## Supplementary material for "Transcriptional and genetic sex differences for schizophrenia across the dorsolateral prefrontal cortex, hippocampus, and caudate nucleus": Data S2: differential_expression_analysis_4features_sex.txt (part 166 of 297)

Feature	gencodeID	ensemblID	Symbol	logFC	AveExpr	t	P.Value	adj.P.Val	Type	Tissue
e371495	ENSG00000113300.11	ENSG00000113300	CNOT6	0.0125852228984724	-0.781256800412052	0.35408185220964	0.723488630541392	0.880450181737973	Exon	DLPFC
e218669	ENSG00000164048.13	ENSG00000164048	ZNF589	-0.0211780345128977	-1.69348924815457	-0.3540749795997	0.723493776406447	0.880452257663298	Exon	DLPFC
e65262	ENSG00000143369.14	ENSG00000143369	ECM1	0.0149185759258553	0.793916658477436	0.354072667606435	0.723495507513675	0.880452257663298	Exon	DLPFC
e925802	ENSG00000175106.16	ENSG00000175106	TVP23C	-0.0201461818393246	-1.47457790475281	-0.354055994107442	0.723507991854489	0.880459254083725	Exon	DLPFC
e66598	ENSG00000143398.19	ENSG00000143398	PIP5K1A	-0.0103471678485569	0.514112991792435	-0.354055404228844	0.723508433529509	0.880459254083725	Exon	DLPFC
e1088737	ENSG00000214078.12	ENSG00000214078	CPNE1	-0.0122431954964958	0.100477414827309	-0.354051512469081	0.723511347509518	0.880459254083725	Exon	DLPFC
e531058	ENSG00000137073.20	ENSG00000137073	UBAP2	-0.0104905243366035	0.224710908871867	-0.354049751343515	0.72351266616487	0.880459254083725	Exon	DLPFC
e792144	ENSG00000140043.11	ENSG00000140043	PTGR2	-0.0177539884337842	-0.281208026130145	-0.35404772337223	0.723514184623883	0.880459254083725	Exon	DLPFC
e1031854	ENSG00000188039.13	ENSG00000188039	NWD1	0.0275810465064739	-1.65472239356956	0.354039786411473	0.72352012749447	0.880460262241501	Exon	DLPFC
e941805	ENSG00000274211.4	ENSG00000274211	SOCS7	0.0152560653483939	-0.134855352483464	0.354036569813666	0.723522535955709	0.880460262241501	Exon	DLPFC
e34581	ENSG00000085998.13	ENSG00000085998	POMGNT1	-0.0097402197255333	0.660855096525882	-0.354036257450945	0.723522769840708	0.880460262241501	Exon	DLPFC
e531191	ENSG00000165006.13	ENSG00000165006	UBAP1	0.0136958159438918	-0.208553490222395	0.35403091186108	0.723526772413535	0.880461986573603	Exon	DLPFC
e186190	ENSG00000074582.12	ENSG00000074582	BCS1L	-0.0123820752868334	-0.669341118270881	-0.354023876939736	0.723532039904603	0.880465250170835	Exon	DLPFC
e596431	ENSG00000119929.12	ENSG00000119929	CUTC	-0.01609704278167	-1.18567947513757	-0.354002226492838	0.72354825104764	0.880481831013782	Exon	DLPFC
e631354	ENSG00000110514.19	ENSG00000110514	MADD	0.0138600511181697	0.840252728939988	0.35399756884007	0.723551738561227	0.880481929807969	Exon	DLPFC
e926898	ENSG00000187688.14	ENSG00000187688	TRPV2	-0.0259738949092868	-1.54798389539461	-0.353995211676459	0.7235535035383	0.880481929807969	Exon	DLPFC
e447865	ENSG00000189077.10	ENSG00000189077	TMEM120A	-0.0119852188258452	-0.410624378332165	-0.353983838668583	0.723562019343892	0.880489146100731	Exon	DLPFC
e128345	ENSG00000162928.8	ENSG00000162928	PEX13	0.0135400597778259	-0.296023793123312	0.353977653869115	0.723566650371545	0.880491635044885	Exon	DLPFC
e744849	ENSG00000073060.15	ENSG00000073060	SCARB1	-0.0286869887587157	-2.88849728594172	-0.353969511731566	0.723572747021919	0.880494150589739	Exon	DLPFC
e938780	ENSG00000005156.11	ENSG00000005156	LIG3	0.0130217771249487	-1.06574802106382	0.353967986661557	0.723573888962169	0.880494150589739	Exon	DLPFC
e233302	ENSG00000241684.5	ENSG00000241684	ADAMTS9-AS2	-0.0211631265425108	-1.3551622311058	-0.353964431520663	0.723576550979071	0.880494243471065	Exon	DLPFC
e933245	ENSG00000244045.11	ENSG00000244045	TMEM199	0.011236803362154	-0.416090452428069	0.353939971673663	0.723594866104043	0.880500798212381	Exon	DLPFC
e933251	ENSG00000244045.11	ENSG00000244045	TMEM199	0.011236803362154	-0.416090452428069	0.353939971673663	0.723594866104043	0.880500798212381	Exon	DLPFC
e933263	ENSG00000244045.11	ENSG00000244045	TMEM199	0.011236803362154	-0.416090452428069	0.353939971673663	0.723594866104043	0.880500798212381	Exon	DLPFC
e933265	ENSG00000244045.11	ENSG00000244045	TMEM199	0.011236803362154	-0.416090452428069	0.353939971673663	0.723594866104043	0.880500798212381	Exon	DLPFC
e933286	ENSG00000258924.4	ENSG00000258924		0.011236803362154	-0.416090452428069	0.353939971673663	0.723594866104043	0.880500798212381	Exon	DLPFC
e661550	ENSG00000020922.12	ENSG00000020922	MRE11A	0.0194150259505395	-1.54752149221002	0.353914467321052	0.723613963506654	0.880517128479113	Exon	DLPFC
e732299	ENSG00000075856.11	ENSG00000075856	SART3	0.0127089217498016	-0.240700728725246	0.353911434012022	0.723616234829432	0.880517128479113	Exon	DLPFC
e962972	ENSG00000175155.8	ENSG00000175155	YPEL2	0.0140736709968027	0.535788229656713	0.353909312249548	0.72361782359332	0.880517128479113	Exon	DLPFC
e262874	ENSG00000114757.18	ENSG00000114757	PEX5L	-0.009327903408429	2.48556955668594	-0.353906638967286	0.723619825333847	0.880517128479113	Exon	DLPFC
e539996	ENSG00000135018.13	ENSG00000135018	UBQLN1	0.0089533566234027	1.70582710824816	0.353904782986529	0.723621215084168	0.880517128479113	Exon	DLPFC
e1008715	ENSG00000115268.9	ENSG00000115268	RPS15	0.0256371410968371	-1.21379945685233	0.353888616333906	0.723633320642062	0.880528712327886	Exon	DLPFC
e1035247	ENSG00000105655.18	ENSG00000105655	ISYNA1	0.0250334785829549	-2.8530740707748	0.353859268006163	0.723655296789951	0.880549810626163	Exon	DLPFC
e755754	ENSG00000276968.1	ENSG00000276968		-0.028363559654412	-2.76009935217293	-0.35385855421487	0.723655831282642	0.880549810626163	Exon	DLPFC
e367982	ENSG00000165671.18	ENSG00000165671	NSD1	-0.0103887655037254	0.0925715013278361	-0.353847805604163	0.723663879945596	0.880556457791605	Exon	DLPFC
e886266	ENSG00000121274.12	ENSG00000121274	PAPD5	0.0175469570818381	-0.815648144216678	0.353841757351719	0.723668408948621	0.880558822191707	Exon	DLPFC
e114545	ENSG00000184924.5	ENSG00000184924	PTRHD1	-0.009894675951905	0.662527896783964	-0.353831107101499	0.723676384005675	0.880561982306018	Exon	DLPFC
e915988	ENSG00000141503.15	ENSG00000141503	MINK1	0.020690054563395	-1.20991559106779	0.353830787463213	0.723676623355782	0.880561982306018	Exon	DLPFC
e250702	ENSG00000129055.12	ENSG00000129055	ANAPC13	0.0100634554124463	1.27631332863258	0.353827929179893	0.723678763683876	0.880561982306018	Exon	DLPFC
e455673	ENSG00000106245.9	ENSG00000106245	BUD31	0.0097560653216633	0.580732947986564	0.353823096165438	0.723682382727044	0.880563239430388	Exon	DLPFC
e89994	ENSG00000116857.16	ENSG00000116857	TMEM9	0.0174385883577002	-0.173369041285947	0.353814855332376	0.723688553616876	0.880567601574151	Exon	DLPFC
e842397	ENSG00000140391.14	ENSG00000140391	TSPAN3	0.006919652737463	2.92610905623161	0.353805954177538	0.723695218988258	0.880568680727371	Exon	DLPFC
e939303	ENSG00000172123.12	ENSG00000172123	SLFN12	-0.0360479487212824	-3.22098768542955	-0.353799573782639	0.723699996774691	0.880568680727371	Exon	DLPFC
e1132189	ENSG00000100353.17	ENSG00000100353	EIF3D	-0.0161025697624006	-0.589585153859883	-0.353798736734171	0.723700623576636	0.880568680727371	Exon	DLPFC
e607916	ENSG00000254536.1	ENSG00000254536		-0.0143876646994572	-1.22412345417078	-0.353797458164572	0.723701581000539	0.880568680727371	Exon	DLPFC
e304049	ENSG00000138798.11	ENSG00000138798	EGF	0.0216919204039389	-1.94706640726849	0.353796404449365	0.723702370048352	0.880568680727371	Exon	DLPFC
e403507	ENSG00000188994.12	ENSG00000188994	ZNF292	0.0097022772459448	2.25285775080245	0.353788868659855	0.723708013041109	0.880572400438914	Exon	DLPFC
e776239	ENSG00000100478.14	ENSG00000100478	AP4S1	-0.0235455886171742	-2.59156071579684	-0.353784790424638	0.723711066934687	0.880572969846288	Exon	DLPFC
e908880	ENSG00000197912.13	ENSG00000197912	SPG7	0.012109898867173	-0.170215277899123	0.353780929132012	0.723713958379817	0.880573341591705	Exon	DLPFC
e1158856	ENSG00000147164.11	ENSG00000147164	SNX12	-0.0102466687236501	0.97664929426735	-0.353766142851506	0.723725030801482	0.880573777551666	Exon	DLPFC
e123788	ENSG00000138036.18	ENSG00000138036	DYNC2LI1	0.0128199140713694	2.51475231813282	0.35376461458779	0.723726175215672	0.880573777551666	Exon	DLPFC
e904339	ENSG00000166446.14	ENSG00000166446	CDYL2	0.0196601839653082	-0.317204793056482	0.353763401307194	0.723727083760573	0.880573777551666	Exon	DLPFC
e693390	ENSG00000123104.11	ENSG00000123104	ITPR2	0.0122802899116557	0.305197711193686	0.353760757339795	0.723729063652733	0.880573777551666	Exon	DLPFC
e970911	ENSG00000179604.9	ENSG00000179604	CDC42EP4	-0.0262630807750433	-2.06078913522565	-0.353758413364039	0.723730818902564	0.880573777551666	Exon	DLPFC
e970919	ENSG00000179604.9	ENSG00000179604	CDC42EP4	-0.0262630807750433	-2.06078913522565	-0.353758413364039	0.723730818902564	0.880573777551666	Exon	DLPFC
e834860	ENSG00000129007.14	ENSG00000129007	CALML4	-0.0221380838320116	-1.58111338093365	-0.35375627773438	0.723732418136927	0.880573777551666	Exon	DLPFC
e212354	ENSG00000187091.13	ENSG00000187091	PLCD1	-0.0194701057152887	-0.776064592054339	-0.353741963217266	0.723743137380466	0.880583673424281	Exon	DLPFC
e507034	ENSG00000205133.11	ENSG00000205133	TRIQK	-0.008639681522628	2.9404971857148	-0.353737334664069	0.723746603425126	0.880584744236535	Exon	DLPFC
e1037910	ENSG00000105750.14	ENSG00000105750	ZNF85	-0.0241525014431233	-2.65131216609337	-0.353729391569906	0.723752551543102	0.880588834976673	Exon	DLPFC
e798500	ENSG00000100796.17	ENSG00000100796	PPP4R3A	0.0082438983343098	2.92676382028371	0.353724645138603	0.723756105875494	0.880589684018434	Exon	DLPFC
e407976	ENSG00000009413.15	ENSG00000009413	REV3L	-0.0115014632699512	-0.415733832771075	-0.353719268040814	0.723760132485367	0.880589684018434	Exon	DLPFC
e240702	ENSG00000144857.14	ENSG00000144857	BOC	0.0218004076739707	-1.87894196129123	0.353718099857111	0.723761007274274	0.880589684018434	Exon	DLPFC
e610879	ENSG00000177830.17	ENSG00000177830	CHID1	0.0130831904519709	-0.0402557332809464	0.353714598675524	0.72376362911991	0.880589727668854	Exon	DLPFC
e931260	ENSG00000072210.18	ENSG00000072210	ALDH3A2	-0.0241287286756466	-2.15811328225449	-0.353704543092304	0.723771159220737	0.880595743080301	Exon	DLPFC
e776464	ENSG00000092148.12	ENSG00000092148	HECTD1	0.0089117270444326	1.93685988111537	0.353689203688466	0.723782646150439	0.880606572614359	Exon	DLPFC
e233087	ENSG00000163638.13	ENSG00000163638	ADAMTS9	-0.0485392052791829	-2.9459137641466	-0.353680703579396	0.723789011493516	0.880611170798763	Exon	DLPFC
e163869	ENSG00000123607.14	ENSG00000123607	TTC21B	0.0091971489883034	0.730708426408524	0.353662802551656	0.723802416817535	0.880621928768419	Exon	DLPFC
e62573	ENSG00000131778.17	ENSG00000131778	CHD1L	-0.0142114690330829	0.288189144525165	-0.353659747720126	0.723804704460413	0.880621928768419	Exon	DLPFC
e116371	ENSG00000228474.5	ENSG00000228474	OST4	-0.0097503836751534	2.39446400509855	-0.353655347571066	0.723807999562895	0.880621928768419	Exon	DLPFC
e173322	ENSG00000163002.12	ENSG00000163002	NUP35	-0.010945680796759	-0.0048230585601123	-0.353655082715711	0.723808197903054	0.880621928768419	Exon	DLPFC
e650198	ENSG00000110075.14	ENSG00000110075	PPP6R3	-0.0091931745985103	0.54802248394125	-0.353645697254071	0.723815226332321	0.880627333557374	Exon	DLPFC
e396224	ENSG00000096093.15	ENSG00000096093	EFHC1	0.012432318019431	-0.769072004648393	0.353640378439104	0.723819209408876	0.880629033202926	Exon	DLPFC
e1153781	ENSG00000147144.12	ENSG00000147144	CCDC120	0.0260989130364714	-2.72978986292402	0.353628997098791	0.723827732526195	0.880636256422019	Exon	DLPFC
e563347	ENSG00000054148.17	ENSG00000054148	PHPT1	-0.0104000274345593	1.32290248430808	-0.35361026895583	0.723841757501035	0.880650173333991	Exon	DLPFC
e31161	ENSG00000178922.16	ENSG00000178922	HYI	-0.0211172746627566	-1.23618630516976	-0.353605276273042	0.723845496395223	0.880651328736297	Exon	DLPFC
e9122	ENSG00000198793.12	ENSG00000198793	MTOR	-0.0109197034899453	-0.0527320782555376	-0.353602094066751	0.72384787947269	0.880651328736297	Exon	DLPFC
e53428	ENSG00000085491.15	ENSG00000085491	SLC25A24	0.0151600196264911	0.910304845530307	0.353590618280794	0.723856473434069	0.880658637962843	Exon	DLPFC
e816207	ENSG00000128944.13	ENSG00000128944	KNSTRN	0.012834235278591	1.08282588420491	0.353586017774909	0.723859918660628	0.880659683103113	Exon	DLPFC
e970693	ENSG00000133195.11	ENSG00000133195	SLC39A11	-0.0281774461070929	-2.39181940339594	-0.353576060134887	0.723867375756702	0.880665609123809	Exon	DLPFC
e722530	ENSG00000186908.14	ENSG00000186908	ZDHHC17	-0.0157107855912165	-1.6956118161645	-0.353567538978227	0.72387375711733	0.880670226354371	Exon	DLPFC
e687456	ENSG00000069493.14	ENSG00000069493	CLEC2D	-0.027124525785738	-2.93035274114627	-0.353555253585544	0.723882957489224	0.880678008944887	Exon	DLPFC
e759219	ENSG00000188243.12	ENSG00000188243	COMMD6	0.0125167148765833	1.53406726532083	0.353552090172273	0.723885326535048	0.880678008944887	Exon	DLPFC
e487368	ENSG00000130227.16	ENSG00000130227	XPO7	0.0097402208231837	0.413904512205424	0.353542588751154	0.723892442062048	0.880683519264386	Exon	DLPFC
e690266	ENSG00000008394.12	ENSG00000008394	MGST1	-0.0297677257476899	-1.81992908775416	-0.353521662867973	0.723908113348244	0.880698458106437	Exon	DLPFC
e597236	ENSG00000055950.16	ENSG00000055950	MRPL43	0.0272788988410711	-1.32496526163885	0.353519285347807	0.72390989386821	0.880698458106437	Exon	DLPFC
e693254	ENSG00000123094.15	ENSG00000123094	RASSF8	-0.0148201879554522	0.572860377203968	-0.353506550338733	0.723919431115873	0.880703368376137	Exon	DLPFC
e485826	ENSG00000078674.17	ENSG00000078674	PCM1	-0.0111941650406245	0.102172923117647	-0.353506307076456	0.723919613295399	0.880703368376137	Exon	DLPFC
e476126	ENSG00000174469.18	ENSG00000174469	CNTNAP2	0.0184980214321103	2.25763799592587	0.353503535568638	0.723921688883349	0.880703368376137	Exon	DLPFC
e819445	ENSG00000103994.16	ENSG00000103994	ZNF106	0.0105510779517054	1.24853108938921	0.35349267605412	0.72392982161592	0.880706553266953	Exon	DLPFC
e532283	ENSG00000198722.14	ENSG00000198722	UNC13B	0.0127256385594445	-0.191997728117747	0.353492573641367	0.723929898313378	0.880706553266953	Exon	DLPFC
e258274	ENSG00000168827.14	ENSG00000168827	GFM1	0.0101357477482703	0.914573490148651	0.353489679515749	0.723932065740647	0.880706553266953	Exon	DLPFC
e338604	ENSG00000251450.1	ENSG00000251450	RASGRF2-AS1	0.0256922466689887	-2.08729003288257	0.353485546781108	0.723935160773168	0.880707172153349	Exon	DLPFC
e799579	ENSG00000100600.14	ENSG00000100600	LGMN	-0.0124153577880823	-0.152621933748938	-0.353478799894418	0.723940213571326	0.88070762509182	Exon	DLPFC
e676536	ENSG00000170322.14	ENSG00000170322	NFRKB	0.0141783944837406	-1.21689180898353	0.353476446095937	0.723941976352939	0.88070762509182	Exon	DLPFC
e25747	ENSG00000134698.10	ENSG00000134698	AGO4	-0.0121973185182138	-0.331089003265636	-0.35347084657359	0.723946169893305	0.88070762509182	Exon	DLPFC
e242682	ENSG00000163430.10	ENSG00000163430	FSTL1	-0.0165530013473995	-0.469026927672047	-0.353464876926881	0.72395064063281	0.88070762509182	Exon	DLPFC
e799681	ENSG00000100605.16	ENSG00000100605	ITPK1	0.0086584181429017	1.67486688047381	0.353464799982152	0.723950698257695	0.88070762509182	Exon	DLPFC
e790363	ENSG00000100731.15	ENSG00000100731	PCNX1	0.017976811959736	-1.68254842607863	0.353464329006194	0.72395105097761	0.88070762509182	Exon	DLPFC
e1036365	ENSG00000105676.13	ENSG00000105676	ARMC6	0.0142466529516375	-0.862683270261663	0.353452517093589	0.723959897089197	0.880715240289786	Exon	DLPFC
e509295	ENSG00000132549.18	ENSG00000132549	VPS13B	-0.0120841412848529	-0.831714128867754	-0.353446854224677	0.723964138106471	0.880715583416659	Exon	DLPFC
e820866	ENSG00000166963.12	ENSG00000166963	MAP1A	0.0125761517470754	9.07987498434287	0.353445233599139	0.723965351821617	0.880715583416659	Exon	DLPFC
e848203	ENSG00000140525.17	ENSG00000140525	FANCI	-0.0257126803865638	-2.94786917700241	-0.353439503746227	0.723969643015454	0.880717657393113	Exon	DLPFC
e940738	ENSG00000275700.4	ENSG00000275700	AATF	0.0148385433107558	-0.680966483601901	0.353432466091852	0.723974913658147	0.880720922861643	Exon	DLPFC
e1118406	ENSG00000070413.19	ENSG00000070413	DGCR2	0.0102070464487512	1.29712912264956	0.353405565499682	0.723995060180617	0.880729425735777	Exon	DLPFC
e1030027	ENSG00000141867.17	ENSG00000141867	BRD4	0.0337045884348734	-3.1728361256702	0.353402113143361	0.723997645750025	0.880729425735777	Exon	DLPFC
e953816	ENSG00000262879.5	ENSG00000262879		0.0109381807825009	1.34581669440602	0.353399884059248	0.723999315177209	0.880729425735777	Exon	DLPFC
e1136455	ENSG00000100395.14	ENSG00000100395	L3MBTL2	0.0122884846248127	-0.103075654955919	0.353392222266809	0.724005053330789	0.880729425735777	Exon	DLPFC
e700786	ENSG00000177981.10	ENSG00000177981	ASB8	0.0171007448478729	-0.821512207398187	0.353389655600983	0.724006975589778	0.880729425735777	Exon	DLPFC
e700798	ENSG00000177981.10	ENSG00000177981	ASB8	0.0171007448478729	-0.821512207398187	0.353389655600983	0.724006975589778	0.880729425735777	Exon	DLPFC
e700807	ENSG00000177981.10	ENSG00000177981	ASB8	0.0171007448478729	-0.821512207398187	0.353389655600983	0.724006975589778	0.880729425735777	Exon	DLPFC
e700847	ENSG00000177981.10	ENSG00000177981	ASB8	0.0171007448478729	-0.821512207398187	0.353389655600983	0.724006975589778	0.880729425735777	Exon	DLPFC
e700850	ENSG00000177981.10	ENSG00000177981	ASB8	0.0171007448478729	-0.821512207398187	0.353389655600983	0.724006975589778	0.880729425735777	Exon	DLPFC
e531975	ENSG00000137094.14	ENSG00000137094	DNAJB5	0.016371920451545	2.12491184197477	0.353383175349502	0.724011828867323	0.880729425735777	Exon	DLPFC
e242655	ENSG00000163430.10	ENSG00000163430	FSTL1	0.0160650977909589	-0.241899899986657	0.353382563050371	0.724012287439242	0.880729425735777	Exon	DLPFC
e1110691	ENSG00000205581.10	ENSG00000205581	HMGN1	0.0112963745070233	0.883411753439613	0.35337725861372	0.724016260118803	0.880729425735777	Exon	DLPFC
e547945	ENSG00000106868.16	ENSG00000106868	SUSD1	0.0331073070839926	-3.05418819064514	0.35337643379273	0.724016877856984	0.880729425735777	Exon	DLPFC
e508560	ENSG00000169439.11	ENSG00000169439	SDC2	0.0185341884901877	0.435048263833618	0.353374785200775	0.724018112547484	0.880729425735777	Exon	DLPFC
e375992	ENSG00000124789.11	ENSG00000124789	NUP153	0.0086977532634537	0.217998072613174	0.353371143048341	0.724020840290521	0.880729597696509	Exon	DLPFC
e614371	ENSG00000148985.19	ENSG00000148985	PGAP2	0.0151640087657413	-0.657140779130562	0.353365858650722	0.724024797978142	0.880731265807324	Exon	DLPFC
e870016	ENSG00000103222.18	ENSG00000103222	ABCC1	0.0213404480836702	-2.62905759525085	0.353351755368335	0.724035360502352	0.880738510398519	Exon	DLPFC
e1101029	ENSG00000101203.16	ENSG00000101203	COL20A1	-0.0351683749018348	-3.13816241848594	-0.353350999815552	0.72403592636818	0.880738510398519	Exon	DLPFC
e354376	ENSG00000171604.11	ENSG00000171604	CXXC5	0.0105925227787671	1.96440820685177	0.353338529833701	0.724045265693363	0.880742814227616	Exon	DLPFC
e230303	ENSG00000180376.16	ENSG00000180376	CCDC66	-0.0141628513032287	-0.733964844997795	-0.353336655820119	0.724046669229223	0.880742814227616	Exon	DLPFC
e753397	ENSG00000150893.10	ENSG00000150893	FREM2	-0.0373043648711524	-2.58010729173627	-0.353335915475002	0.724047223708343	0.880742814227616	Exon	DLPFC
e529712	ENSG00000137055.14	ENSG00000137055	PLAA	0.0101295406272218	0.519933277084713	0.35332609254775	0.724054580572219	0.880748617053956	Exon	DLPFC
e538502	ENSG00000106733.20	ENSG00000106733	NMRK1	0.0177439554566674	-0.388106728233513	0.353317044682459	0.724061356977467	0.880753233413395	Exon	DLPFC
e107213	ENSG00000153187.17	ENSG00000153187	HNRNPU	-0.0129534010685925	1.71951237296668	-0.353314118520159	0.724063548533483	0.880753233413395	Exon	DLPFC
e461299	ENSG00000128606.12	ENSG00000128606	LRRC17	-0.0227816183160624	-1.40772258446074	-0.353301391828675	0.7240730802449	0.880761681622437	Exon	DLPFC
e1144950	ENSG00000046651.14	ENSG00000046651	OFD1	-0.0146074145929392	-0.716841379960562	-0.353293304340941	0.724079137426643	0.880765272956466	Exon	DLPFC
e425512	ENSG00000230487.7	ENSG00000230487	PSMG3-AS1	-0.0153933839754363	-0.0754402131854046	-0.35329054288146	0.724081205645433	0.880765272956466	Exon	DLPFC
e282988	ENSG00000109606.12	ENSG00000109606	DHX15	-0.0099950570367322	1.87003768567595	-0.353281527764094	0.724087957609072	0.880769042913784	Exon	DLPFC
e353031	ENSG00000120733.13	ENSG00000120733	KDM3B	0.0101365750492285	-0.116666003273912	0.353279497850765	0.724089477936233	0.880769042913784	Exon	DLPFC
e296902	ENSG00000163319.10	ENSG00000163319	MRPS18C	0.0140542440750696	0.792734510689903	0.353272981554014	0.724094358399745	0.880771833243788	Exon	DLPFC
e533516	ENSG00000122707.11	ENSG00000122707	RECK	-0.0102366282551276	0.47668014889251	-0.353266687032097	0.724099072772863	0.880773633016396	Exon	DLPFC
e305633	ENSG00000164099.3	ENSG00000164099	PRSS12	-0.027691811052885	-2.74784021739173	-0.353262943431827	0.724101876601347	0.880773633016396	Exon	DLPFC
e240786	ENSG00000206530.9	ENSG00000206530	CFAP44	-0.02046894496379	-1.67343989368234	-0.353259536101685	0.724104428578245	0.880773633016396	Exon	DLPFC
e509290	ENSG00000132549.18	ENSG00000132549	VPS13B	-0.0121841367203374	-0.370690934065538	-0.353252574520885	0.724109642580191	0.880773633016396	Exon	DLPFC
e628980	ENSG00000135365.15	ENSG00000135365	PHF21A	0.0114582945270883	2.14803119407473	0.353247664118934	0.724113320322343	0.880773633016396	Exon	DLPFC
e386401	ENSG00000204256.12	ENSG00000204256	BRD2	0.0102054157634451	1.32718567985227	0.353247318957166	0.72411357883828	0.880773633016396	Exon	DLPFC
e1085946	ENSG00000126003.6	ENSG00000126003	PLAGL2	0.0178170786289903	-1.24199316279365	0.353246831964499	0.724113943581413	0.880773633016396	Exon	DLPFC
e1105556	ENSG00000232855.6	ENSG00000232855		0.0270549217331718	0.288893125508554	0.353239822018266	0.72411919383119	0.88077687303698	Exon	DLPFC
e862260	ENSG00000008517.16	ENSG00000008517	IL32	-0.0463714810361772	-3.35310264506338	-0.353231081272779	0.724125740418497	0.88077854373198	Exon	DLPFC
e862279	ENSG00000008517.16	ENSG00000008517	IL32	-0.0463714810361772	-3.35310264506338	-0.353231081272779	0.724125740418497	0.88077854373198	Exon	DLPFC
e234658	ENSG00000114861.18	ENSG00000114861	FOXP1	0.0211618243637925	-2.1735564864964	0.353218520316648	0.72413514827807	0.88078629303873	Exon	DLPFC
e162770	ENSG00000115267.5	ENSG00000115267	IFIH1	-0.0291531384264389	-2.42753375842977	-0.353212456839383	0.724139689694355	0.88078629303873	Exon	DLPFC
e753805	ENSG00000239827.8	ENSG00000239827	SUGT1P3	-0.0151958114640127	-1.23250171000629	-0.353209414616643	0.724141968258546	0.88078629303873	Exon	DLPFC
e1075205	ENSG00000269696.1	ENSG00000269696		0.0213214569920583	-0.27213834581759	0.353208761218847	0.724142457640791	0.88078629303873	Exon	DLPFC
e236883	ENSG00000064225.12	ENSG00000064225	ST3GAL6	-0.0179605997667821	-1.82406702675755	-0.353200013698074	0.724149009374675	0.880789666304988	Exon	DLPFC
e904821	ENSG00000261609.4	ENSG00000261609	GAN	0.0095913503583009	0.81919054588823	0.353195373358042	0.724152484913157	0.880789666304988	Exon	DLPFC
e588148	ENSG00000156110.13	ENSG00000156110	ADK	0.0159625084776441	-1.26016723412566	0.353194028896196	0.724153491894069	0.880789666304988	Exon	DLPFC
e361643	ENSG00000037749.11	ENSG00000037749	MFAP3	0.0093490732193119	1.21666752753096	0.353188922048054	0.724157316847886	0.880789666304988	Exon	DLPFC
e743420	ENSG00000111328.6	ENSG00000111328	CDK2AP1	0.012503860546051	4.14215234003378	0.353185085481258	0.72416019038429	0.880789666304988	Exon	DLPFC
e982203	ENSG00000183048.11	ENSG00000183048	SLC25A10	-0.0252903049203266	-2.99946831222127	-0.353184337884292	0.724160750324715	0.880789666304988	Exon	DLPFC
e274991	ENSG00000127419.16	ENSG00000127419	TMEM175	0.0117701834501301	0.750571197902367	0.353180832513675	0.724163375803788	0.880789713646224	Exon	DLPFC
e101873	ENSG00000143774.16	ENSG00000143774	GUK1	0.0121881344865061	-0.241412362695046	0.353162288401354	0.724177265167908	0.880803461042911	Exon	DLPFC
e500489	ENSG00000198363.16	ENSG00000198363	ASPH	-0.0162886244019153	3.6699074218527	-0.353150540121048	0.724186064565535	0.880807375672228	Exon	DLPFC
e582845	ENSG00000171988.17	ENSG00000171988	JMJD1C	0.0082429036154562	1.66149718392605	0.353149362979601	0.724186946240051	0.880807375672228	Exon	DLPFC
e564211	ENSG00000107281.9	ENSG00000107281	NPDC1	0.0155687676338487	0.874176802916316	0.353147630962444	0.724188243515055	0.880807375672228	Exon	DLPFC
e494455	ENSG00000077782.19	ENSG00000077782	FGFR1	-0.0142114999433913	-0.454089139820991	-0.353136965825994	0.724196231683784	0.880811863505348	Exon	DLPFC
e893856	ENSG00000172840.6	ENSG00000172840	PDP2	-0.0090887604810134	3.54872991725471	-0.353135797719462	0.724197106595386	0.880811863505348	Exon	DLPFC
e339315	ENSG00000038427.15	ENSG00000038427	VCAN	-0.0206674483133842	3.99527031625184	-0.353106528657987	0.724219029235759	0.880833787109968	Exon	DLPFC
e623907	ENSG00000148935.10	ENSG00000148935	GAS2	0.015514439134781	-0.859358575363448	0.353102088545689	0.724222354916905	0.880833787109968	Exon	DLPFC
e657343	ENSG00000048649.13	ENSG00000048649	RSF1	0.0122235458895547	-0.013226516362012	0.353094874684258	0.724227758170431	0.880833787109968	Exon	DLPFC
e82558	ENSG00000117523.15	ENSG00000117523	PRRC2C	-0.0117749015209569	3.13767547789653	-0.35309455502665	0.724227997597458	0.880833787109968	Exon	DLPFC
e443441	ENSG00000241258.6	ENSG00000241258	CRCP	0.0178527014454335	-1.47867007511354	0.353091248170718	0.724230474470135	0.880833787109968	Exon	DLPFC
e410845	ENSG00000066651.17	ENSG00000066651	TRMT11	0.0146892957972109	-1.03396421788879	0.353091010966712	0.724230652138742	0.880833787109968	Exon	DLPFC
e316277	ENSG00000164118.12	ENSG00000164118	CEP44	-0.0162187335401731	-1.10521562113301	-0.353076630522747	0.724241423289329	0.880843741296934	Exon	DLPFC
e17874	ENSG00000117643.14	ENSG00000117643	MAN1C1	0.0133992161228229	1.24670222787802	0.353061671428133	0.7242526279154	0.880854222616557	Exon	DLPFC
e757145	ENSG00000102786.14	ENSG00000102786	INTS6	0.0123878751394155	-0.532311364662763	0.353054676313259	0.724257867400343	0.880857448932876	Exon	DLPFC
e81027	ENSG00000197965.11	ENSG00000197965	MPZL1	0.0087486304095503	1.51374988251385	0.353049376345834	0.724261837193612	0.8808591310063	Exon	DLPFC
e903458	ENSG00000205084.10	ENSG00000205084	TMEM231	-0.0185243372820017	-1.00224906242172	-0.353036123382381	0.724271763990067	0.880863654782423	Exon	DLPFC
e1127001	ENSG00000100280.16	ENSG00000100280	AP1B1	0.0098548111101393	0.810703860480354	0.353035058411195	0.724272561681769	0.880863654782423	Exon	DLPFC
e768580	ENSG00000092199.17	ENSG00000092199	HNRNPC	0.0111256822276643	1.85916146274332	0.353031771491017	0.724275023674174	0.880863654782423	Exon	DLPFC
e1070629	ENSG00000126583.10	ENSG00000126583	PRKCG	0.0255005392172019	0.401619016325146	0.353030596417879	0.724275903836535	0.880863654782423	Exon	DLPFC
e928950	ENSG00000177731.15	ENSG00000177731	FLII	-0.0127047134402621	-0.334555685321366	-0.353023122899276	0.724281501717753	0.880867316875563	Exon	DLPFC
e530771	ENSG00000165271.16	ENSG00000165271	NOL6	0.0105194153509769	2.16522828203425	0.35301534422398	0.724287328185868	0.880871256947724	Exon	DLPFC
e754845	ENSG00000188342.11	ENSG00000188342	GTF2F2	0.0139842868362593	-0.303511524838786	0.353009948744499	0.724291369576111	0.880873026005018	Exon	DLPFC
e494067	ENSG00000147548.16	ENSG00000147548	WHSC1L1	0.0216407092692191	-2.71850991751845	0.353000732945142	0.724298272528486	0.880873212365315	Exon	DLPFC
e498711	ENSG00000023287.12	ENSG00000023287	RB1CC1	0.0111330566895933	0.59484013985249	0.353000213996296	0.724298661239786	0.880873212365315	Exon	DLPFC
e808969	ENSG00000273749.4	ENSG00000273749	CYFIP1	-0.011825735622846	0.235477746555997	-0.352999383629576	0.72429928321439	0.880873212365315	Exon	DLPFC
e40262	ENSG00000162600.11	ENSG00000162600	OMA1	-0.0208371460175902	-0.960566049191435	-0.352993110673571	0.724303981890459	0.880875780760755	Exon	DLPFC
e894796	ENSG00000205250.8	ENSG00000205250	E2F4	-0.0088990137939947	1.67450289752005	-0.352982809352615	0.724311697983504	0.880878872816635	Exon	DLPFC
e894806	ENSG00000205250.8	ENSG00000205250	E2F4	-0.0088990137939947	1.67450289752005	-0.352982809352615	0.724311697983504	0.880878872816635	Exon	DLPFC
e206743	ENSG00000263740.2	ENSG00000263740	RN7SL4P	0.0299942854317604	8.72363621258501	0.352972871162421	0.724319142104036	0.880879898174541	Exon	DLPFC
e255019	ENSG00000163754.17	ENSG00000163754	GYG1	-0.0091273795823768	2.52930563538983	-0.352971323248978	0.724320301558366	0.880879898174541	Exon	DLPFC
e255047	ENSG00000163754.17	ENSG00000163754	GYG1	-0.0091273795823768	2.52930563538983	-0.352971323248978	0.724320301558366	0.880879898174541	Exon	DLPFC
e1064496	ENSG00000126456.15	ENSG00000126456	IRF3	-0.0217505557985265	-2.26153045639222	-0.352960654947991	0.72432829259596	0.880886470472069	Exon	DLPFC
e876925	ENSG00000047578.12	ENSG00000047578	KIAA0556	0.0172662391685607	-1.62236245862479	0.352955155776117	0.72433241173498	0.880888333958793	Exon	DLPFC
e389704	ENSG00000112078.13	ENSG00000112078	KCTD20	0.0062432176427222	4.45703637701711	0.352936411617939	0.72434645205346	0.880893360086941	Exon	DLPFC
e523877	ENSG00000196150.13	ENSG00000196150	ZNF250	-0.0263845397550328	-2.93361263380031	-0.352933691892859	0.724348489272254	0.880893360086941	Exon	DLPFC
e743428	ENSG00000111328.6	ENSG00000111328	CDK2AP1	0.0124937503588069	4.1419542648511	0.352933179896813	0.724348872784753	0.880893360086941	Exon	DLPFC
e772593	ENSG00000100897.17	ENSG00000100897	DCAF11	0.010704284034199	0.669904518724766	0.352928869788534	0.724352101289782	0.880893360086941	Exon	DLPFC
e128622	ENSG00000115464.14	ENSG00000115464	USP34	-0.0082185619868146	1.35082508505231	-0.352928025989732	0.724352733341457	0.880893360086941	Exon	DLPFC
e606474	ENSG00000150760.12	ENSG00000150760	DOCK1	-0.021576819998157	-0.660531094264123	-0.352927761770949	0.724352931255885	0.880893360086941	Exon	DLPFC
e1016895	ENSG00000104880.17	ENSG00000104880	ARHGEF18	-0.0220881554376546	-2.02845641043371	-0.352925463724825	0.724354652619843	0.880893360086941	Exon	DLPFC
e269034	ENSG00000113916.17	ENSG00000113916	BCL6	-0.0196561110554797	-1.00808684826976	-0.352911395968002	0.724365190180174	0.880903028960316	Exon	DLPFC
e55483	ENSG00000116396.14	ENSG00000116396	KCNC4	0.0136532339293527	2.80776374166215	0.352904319733997	0.724370490706945	0.880906329012636	Exon	DLPFC
e273473	ENSG00000145016.14	ENSG00000145016	RUBCN	-0.0121917838313054	-0.100208708316755	-0.352900345881867	0.724373467368084	0.880906803000486	Exon	DLPFC
e108361	ENSG00000171163.15	ENSG00000171163	ZNF692	-0.025124507027082	-2.58044037837805	-0.352892570775332	0.724379291416089	0.880908936977699	Exon	DLPFC
e1053435	ENSG00000105737.9	ENSG00000105737	GRIK5	0.0258402219473271	-2.26192366796577	0.352888983297543	0.724381978669924	0.880908936977699	Exon	DLPFC
e806051	ENSG00000256050.2	ENSG00000256050		-0.0493065885519677	-3.30499870090481	-0.35288764269871	0.724382982866384	0.880908936977699	Exon	DLPFC
e968581	ENSG00000279917.1	ENSG00000279917		0.0241651990013774	-0.991850787866263	0.352877212498676	0.724390795786623	0.880912052146007	Exon	DLPFC
e1043116	ENSG00000272333.5	ENSG00000272333	KMT2B	-0.0211668106780709	-2.2512191862737	-0.352875595670581	0.724392006902022	0.880912052146007	Exon	DLPFC
e174524	ENSG00000128699.13	ENSG00000128699	ORMDL1	0.0087615986563629	2.20009655471623	0.352865019929636	0.724399928876142	0.880912052146007	Exon	DLPFC
e586821	ENSG00000138279.15	ENSG00000138279	ANXA7	0.0107653794515384	0.963726556617017	0.352839059843083	0.724419374933286	0.880912052146007	Exon	DLPFC
e808734	ENSG00000276141.4	ENSG00000276141	WHAMMP3	0.0130324617174443	-0.653340976781258	0.352838989094607	0.72441942792946	0.880912052146007	Exon	DLPFC
e579862	ENSG00000225830.11	ENSG00000225830	ERCC6	-0.0111439636202351	-0.282827461379191	-0.352838647664903	0.724419683687181	0.880912052146007	Exon	DLPFC
e59238	ENSG00000116830.11	ENSG00000116830	TTF2	-0.026432926604875	-2.21542955872961	-0.352835484761371	0.72442205295234	0.880912052146007	Exon	DLPFC
e551800	ENSG00000119408.16	ENSG00000119408	NEK6	0.0119301266368609	3.09166239568432	0.352832976778982	0.724423931631596	0.880912052146007	Exon	DLPFC
e457271	ENSG00000197093.10	ENSG00000197093	GAL3ST4	-0.0328954006601492	-2.86267882649871	-0.352831724796154	0.72442486946742	0.880912052146007	Exon	DLPFC
e1079693	ENSG00000101236.16	ENSG00000101236	RNF24	0.0103039084639843	4.10337031049306	0.352828647308414	0.724427174754998	0.880912052146007	Exon	DLPFC
e644253	ENSG00000168056.15	ENSG00000168056	LTBP3	-0.0213500528301416	-1.38621550339151	-0.352825751684326	0.724429343814263	0.880912052146007	Exon	DLPFC
e543918	ENSG00000182150.15	ENSG00000182150	ERCC6L2	-0.009896570123319	0.408896987726872	-0.352825486405685	0.724429542529772	0.880912052146007	Exon	DLPFC
e431785	ENSG00000136243.16	ENSG00000136243	NUPL2	0.0084213963524886	1.59637242924697	0.352823871802209	0.724430752000906	0.880912052146007	Exon	DLPFC
e880473	ENSG00000169592.14	ENSG00000169592	INO80E	-0.0132800681950696	-0.321425619117494	-0.352822991934	0.724431411095034	0.880912052146007	Exon	DLPFC
e177832	ENSG00000082153.17	ENSG00000082153	BZW1	-0.0091287112258455	2.61961595991438	-0.352819344632779	0.724434143227776	0.880912052146007	Exon	DLPFC
e635861	ENSG00000013725.14	ENSG00000013725	CD6	-0.0411680212360835	-2.81509040956617	-0.352817682944239	0.72443538797222	0.880912052146007	Exon	DLPFC
e13256	ENSG00000169991.10	ENSG00000169991	IFFO2	-0.0139294084820103	-0.553821344836179	-0.352816819211553	0.724436034980919	0.880912052146007	Exon	DLPFC
e920391	ENSG00000161955.16	ENSG00000161955	TNFSF13	-0.0184793428579124	0.286515034021553	-0.352812931382211	0.724438947295763	0.880912052146007	Exon	DLPFC
e73564	ENSG00000160803.7	ENSG00000160803	UBQLN4	0.014547019085841	0.0290288314198517	0.352809265085491	0.724441693667499	0.880912052146007	Exon	DLPFC
e351130	ENSG00000043143.20	ENSG00000043143	JADE2	-0.0114862024906129	2.10659419526159	-0.352804193487693	0.724445492736542	0.880912052146007	Exon	DLPFC
e597876	ENSG00000198408.13	ENSG00000198408	MGEA5	-0.0083763829715447	2.47515504669398	-0.352803084680538	0.724446323330708	0.880912052146007	Exon	DLPFC
e920913	ENSG00000129245.11	ENSG00000129245	FXR2	0.0094641161333865	2.42986410525017	0.352802343909228	0.724446878233809	0.880912052146007	Exon	DLPFC
e829257	ENSG00000137776.16	ENSG00000137776	SLTM	0.0126595183395618	-0.339914217070134	0.352801782214568	0.724447298992789	0.880912052146007	Exon	DLPFC
e965825	ENSG00000136490.8	ENSG00000136490	LIMD2	0.0220428498337929	-1.05691025384378	0.352801339684873	0.72444763048673	0.880912052146007	Exon	DLPFC
e840719	ENSG00000140365.15	ENSG00000140365	COMMD4	0.0317319823010469	-3.0879199327224	0.352794761159773	0.724452558390867	0.880914367921815	Exon	DLPFC
e175626	ENSG00000173559.12	ENSG00000173559	NABP1	0.0183757693520238	-0.0605945426271754	0.352790872655689	0.724455471233874	0.880914367921815	Exon	DLPFC
e1121062	ENSG00000099949.18	ENSG00000099949	LZTR1	-0.0169363040128761	-1.07984840574193	-0.352787139622107	0.724458267619112	0.880914367921815	Exon	DLPFC
e1174207	ENSG00000262919.7	ENSG00000262919	FAM58A	0.0251322186059876	-2.58478904084639	0.352780564914747	0.724463192688151	0.880914367921815	Exon	DLPFC
e40293	ENSG00000162601.9	ENSG00000162601	MYSM1	0.0114441902504971	0.671056355392177	0.352779564398967	0.724463942168793	0.880914367921815	Exon	DLPFC
e754563	ENSG00000120658.13	ENSG00000120658	ENOX1	0.0132539025852629	-0.352234833010195	0.352778076857961	0.724465056477733	0.880914367921815	Exon	DLPFC
e792167	ENSG00000258653.3	ENSG00000258653		-0.0105158752204505	0.160236266012274	-0.352765597603106	0.724474404643287	0.880921820984409	Exon	DLPFC
e201677	ENSG00000168137.15	ENSG00000168137	SETD5	0.0096118725860359	1.6491665105531	0.352762460953823	0.724476754302629	0.880921820984409	Exon	DLPFC
e507314	ENSG00000164953.15	ENSG00000164953	TMEM67	-0.0185889447675382	-1.58407718157836	-0.352759534217703	0.724478946718681	0.880921820984409	Exon	DLPFC
e748231	ENSG00000132950.18	ENSG00000132950	ZMYM5	-0.0122696837744809	0.357974006798842	-0.352736545579394	0.724496167571032	0.880939614852521	Exon	DLPFC
e1118359	ENSG00000070413.19	ENSG00000070413	DGCR2	0.0101737567307521	1.37870163654282	0.352722481736472	0.724506702903565	0.880949279470885	Exon	DLPFC
e743358	ENSG00000051825.14	ENSG00000051825	MPHOSPH9	0.0205092452744601	-2.37978793857339	0.352703451065438	0.72452095900852	0.880955745237336	Exon	DLPFC
e743376	ENSG00000051825.14	ENSG00000051825	MPHOSPH9	0.0205092452744601	-2.37978793857339	0.352703451065438	0.72452095900852	0.880955745237336	Exon	DLPFC
e1063562	ENSG00000104888.9	ENSG00000104888	SLC17A7	0.0249260124172544	3.30445664044874	0.35270236290031	0.724521774169027	0.880955745237336	Exon	DLPFC
e1121213	ENSG00000099957.16	ENSG00000099957	P2RX6	-0.0196035153584733	-1.36612594349192	-0.352701569350901	0.724522368628762	0.880955745237336	Exon	DLPFC
e690271	ENSG00000008394.12	ENSG00000008394	MGST1	-0.0298551972631683	-1.83931389225823	-0.352688780406815	0.724531949041127	0.880961607752185	Exon	DLPFC
e118782	ENSG00000163811.11	ENSG00000163811	WDR43	-0.0095843167089864	0.190392549498033	-0.352688226149514	0.72453236424554	0.880961607752185	Exon	DLPFC
e119887	ENSG00000115760.13	ENSG00000115760	BIRC6	0.007531298665888	2.1522684181814	0.35267880475187	0.724539422001517	0.880967043667232	Exon	DLPFC
e793522	ENSG00000198208.11	ENSG00000198208	RPS6KL1	-0.0142546843496368	-0.84684769001759	-0.352671042343045	0.724545236993706	0.880970968473119	Exon	DLPFC
e627095	ENSG00000110442.11	ENSG00000110442	COMMD9	0.0102123861447039	0.544222481134462	0.352664803568878	0.72454991060903	0.880973505461452	Exon	DLPFC
e1125150	ENSG00000100095.18	ENSG00000100095	SEZ6L	-0.0159830738714542	1.18399932020526	-0.352661004814941	0.724552756351741	0.880973819946273	Exon	DLPFC
e107678	ENSG00000153207.14	ENSG00000153207	AHCTF1	0.0120764758839029	0.200635059378194	0.352654708325352	0.724557473219859	0.880976409496601	Exon	DLPFC
e384289	ENSG00000204351.11	ENSG00000204351	SKIV2L	0.0120807259483623	-0.0490054239660459	0.352639739325315	0.724568686938778	0.880986898404356	Exon	DLPFC
e179666	ENSG00000055044.10	ENSG00000055044	NOP58	-0.0185745123377202	-1.66309197402107	-0.352626698534474	0.72457845622775	0.880995630993336	Exon	DLPFC
e1079187	ENSG00000088854.12	ENSG00000088854	C20orf194	-0.0096594933559431	0.250761491740531	-0.352620810747201	0.724582866979246	0.880997093248894	Exon	DLPFC
e579006	ENSG00000204172.12	ENSG00000204172	AGAP9	-0.046330397385984	-3.21753948468881	-0.352617027764125	0.724585700951672	0.880997093248894	Exon	DLPFC
e898146	ENSG00000103056.11	ENSG00000103056	SMPD3	0.02126271737536	-1.49057771705518	0.352614732578248	0.72458742036208	0.880997093248894	Exon	DLPFC
e1108961	ENSG00000142197.12	ENSG00000142197	DOPEY2	0.0157279212390803	-0.894041848395432	0.352600413674509	0.724598147225063	0.881006989948841	Exon	DLPFC
e302231	ENSG00000138777.19	ENSG00000138777	PPA2	0.0104211161406639	1.63465112529643	0.35259309597277	0.724603629228818	0.881010509607432	Exon	DLPFC
e819976	ENSG00000159459.11	ENSG00000159459	UBR1	-0.0090426651925094	0.918804476133623	-0.352581837815219	0.724612063224462	0.881017618412247	Exon	DLPFC
e184133	ENSG00000115414.18	ENSG00000115414	FN1	-0.0219296626493048	1.71758967369137	-0.352553773545517	0.724633087585882	0.881032880472726	Exon	DLPFC
e184135	ENSG00000115414.18	ENSG00000115414	FN1	-0.0219296626493048	1.71758967369137	-0.352553773545517	0.724633087585882	0.881032880472726	Exon	DLPFC
e951298	ENSG00000005961.17	ENSG00000005961	ITGA2B	0.0271630355439853	-2.88078446184456	0.352551311152401	0.724634932298845	0.881032880472726	Exon	DLPFC
e518079	ENSG00000169427.6	ENSG00000169427	KCNK9	0.0297035324569543	-2.47276351043428	0.352551267609197	0.724634964919447	0.881032880472726	Exon	DLPFC
e376837	ENSG00000112294.12	ENSG00000112294	ALDH5A1	0.0132347107095945	-0.509645253526001	0.352531697727393	0.724649625842399	0.881047559928337	Exon	DLPFC
e497866	ENSG00000253729.7	ENSG00000253729	PRKDC	-0.0091210091688697	1.59110826426541	-0.352525997394197	0.724653896308608	0.881049606341014	Exon	DLPFC
e470555	ENSG00000106484.14	ENSG00000106484	MEST	-0.0168511415104485	1.43322668271235	-0.352519575340645	0.724658707469726	0.881052310125092	Exon	DLPFC
e267571	ENSG00000163904.12	ENSG00000163904	SENP2	0.0105929976135794	0.771226393455047	0.352505138892496	0.724669522753879	0.881062313778112	Exon	DLPFC
e1010412	ENSG00000005206.16	ENSG00000005206	SPPL2B	-0.0234800940957252	-2.31434940696054	-0.352492603711223	0.724678913719859	0.881070585661945	Exon	DLPFC
e132531	ENSG00000116005.11	ENSG00000116005	PCYOX1	-0.0087966308100444	1.22298313090239	-0.352478584693781	0.72468941637879	0.881078999108589	Exon	DLPFC
e379083	ENSG00000204681.10	ENSG00000204681	GABBR1	0.0118032699481066	2.23451915720301	0.352473191965556	0.72469345647502	0.881078999108589	Exon	DLPFC
e600584	ENSG00000203867.7	ENSG00000203867	RBM20	-0.0167631665009553	-0.563841315748487	-0.3524730057517	0.72469359598189	0.881078999108589	Exon	DLPFC
e435177	ENSG00000122642.10	ENSG00000122642	FKBP9	0.0110524576332841	0.750313951080795	0.352464617069248	0.724699880587321	0.881083494129938	Exon	DLPFC
e261572	ENSG00000075420.12	ENSG00000075420	FNDC3B	-0.0214236746337769	-0.966445260055067	-0.352445333284234	0.724714327620355	0.881090850980901	Exon	DLPFC
e557370	ENSG00000095321.16	ENSG00000095321	CRAT	-0.0248121276558909	-2.19638575429807	-0.352442725360763	0.724716281432961	0.881090850980901	Exon	DLPFC
e557389	ENSG00000095321.16	ENSG00000095321	CRAT	-0.0248121276558909	-2.19638575429807	-0.352442725360763	0.724716281432961	0.881090850980901	Exon	DLPFC
e557419	ENSG00000095321.16	ENSG00000095321	CRAT	-0.0248121276558909	-2.19638575429807	-0.352442725360763	0.724716281432961	0.881090850980901	Exon	DLPFC
e601049	ENSG00000151532.13	ENSG00000151532	VTI1A	-0.0092399288472246	0.874628621679958	-0.352434032578573	0.724722793932856	0.881095622946755	Exon	DLPFC
e668007	ENSG00000182985.16	ENSG00000182985	CADM1	-0.008736148623469	2.00270253743188	-0.352426418847634	0.724728498040435	0.881097006094811	Exon	DLPFC
e806613	ENSG00000184916.8	ENSG00000184916	JAG2	0.026423215118406	-2.40515250888265	0.352425606657217	0.724729106523771	0.881097006094811	Exon	DLPFC
e122225	ENSG00000214694.10	ENSG00000214694	ARHGEF33	0.0255773592066449	-3.02397575528549	0.352408279032644	0.724742088214255	0.881107549659176	Exon	DLPFC
e240723	ENSG00000144857.14	ENSG00000144857	BOC	0.018133602482904	-0.882419836607487	0.352402889699998	0.724746125866893	0.881107549659176	Exon	DLPFC
e359236	ENSG00000113712.16	ENSG00000113712	CSNK1A1	-0.0061158849189398	2.82645243568145	-0.352398414910147	0.724749478355915	0.881107549659176	Exon	DLPFC
e50948	ENSG00000122481.16	ENSG00000122481	RWDD3	0.0160056365032423	-0.89007984873556	0.352394077013343	0.724752728290444	0.881107549659176	Exon	DLPFC
e415686	ENSG00000135597.18	ENSG00000135597	REPS1	-0.01009611495624	0.174243471019314	-0.352393475947398	0.724753178606982	0.881107549659176	Exon	DLPFC
e335454	ENSG00000157107.13	ENSG00000157107	FCHO2	-0.0141724663139158	-0.710849561948402	-0.352388868323402	0.724756630626207	0.881107549659176	Exon	DLPFC
e1033763	ENSG00000130479.10	ENSG00000130479	MAP1S	-0.0128645940096634	0.337411409737419	-0.352387943339208	0.724757323622498	0.881107549659176	Exon	DLPFC
e173061	ENSG00000077232.16	ENSG00000077232	DNAJC10	-0.0096616560950418	1.09977349966935	-0.352386401394663	0.724758478844743	0.881107549659176	Exon	DLPFC
e202505	ENSG00000214021.15	ENSG00000214021	TTLL3	0.016306654967989	-0.0994483591395307	0.352382772884801	0.724761197320676	0.88110770890183	Exon	DLPFC
e625979	ENSG00000085063.14	ENSG00000085063	CD59	-0.0105388651776366	4.13129166989944	-0.352375652358327	0.724766532022063	0.881111048733306	Exon	DLPFC
e830990	ENSG00000171914.15	ENSG00000171914	TLN2	-0.0131946050784063	0.310514778912022	-0.352369435420032	0.724771189765785	0.881113565554879	Exon	DLPFC
e20586	ENSG00000130766.4	ENSG00000130766	SESN2	-0.0248495818267986	-1.90946444687077	-0.352361258689452	0.724777315805732	0.881114346275958	Exon	DLPFC
e926459	ENSG00000141027.20	ENSG00000141027	NCOR1	0.0088592537542096	1.26573372579342	0.352358348374754	0.724779496229661	0.881114346275958	Exon	DLPFC
e1025571	ENSG00000105576.15	ENSG00000105576	TNPO2	-0.0109308881324225	1.36752246696844	-0.352356303798761	0.724781028038685	0.881114346275958	Exon	DLPFC
e979830	ENSG00000141543.9	ENSG00000141543	EIF4A3	-0.0130283336139596	-0.615195108459942	-0.352351913904187	0.724784316978686	0.881114346275958	Exon	DLPFC
e213711	ENSG00000168026.17	ENSG00000168026	TTC21A	-0.0226389995113799	-2.78318943694915	-0.352351309895545	0.724784769506623	0.881114346275958	Exon	DLPFC
e1050385	ENSG00000205041.1	ENSG00000205041		-0.0142225776539474	0.142144286665964	-0.352346018634206	0.724788733764591	0.881115348161804	Exon	DLPFC
e967608	ENSG00000215769.8	ENSG00000215769		-0.0104866070650769	1.10761518525795	-0.352343302576891	0.724790768660693	0.881115348161804	Exon	DLPFC
e908194	ENSG00000103335.20	ENSG00000103335	PIEZO1	-0.0303537042726977	-3.15496173433603	-0.352336716056792	0.724795703352618	0.88111820157599	Exon	DLPFC
e983271	ENSG00000169683.7	ENSG00000169683	LRRC45	-0.0244671662352315	-2.80621211886148	-0.352330605427583	0.724800281512219	0.881120621542841	Exon	DLPFC
e29358	ENSG00000066136.20	ENSG00000066136	NFYC	0.0221522214206078	-2.25101663794539	0.352325707429001	0.724803951160968	0.881121937043631	Exon	DLPFC
e372931	ENSG00000137274.12	ENSG00000137274	BPHL	-0.01335797448997	0.532913235994499	-0.352317309416924	0.724810243083343	0.881126440341283	Exon	DLPFC
e302117	ENSG00000168772.10	ENSG00000168772	CXXC4	-0.0125865977075199	3.46248767749066	-0.352309411935625	0.724816160017235	0.881127103092214	Exon	DLPFC
e693643	ENSG00000152944.8	ENSG00000152944	MED21	0.0175194055519876	-0.988822414045583	0.352308555672952	0.724816801545499	0.881127103092214	Exon	DLPFC
e157364	ENSG00000168280.16	ENSG00000168280	KIF5C	0.0070950587473965	3.54321868699896	0.352306220769357	0.724818550900621	0.881127103092214	Exon	DLPFC
e829158	ENSG00000157450.15	ENSG00000157450	RNF111	0.0079964873138112	3.0822460483322	0.352299648173912	0.724823475224525	0.881129004101357	Exon	DLPFC
e138435	ENSG00000168883.19	ENSG00000168883	USP39	0.0071945254418833	1.26107616493493	0.352295595408514	0.724826511645547	0.881129004101357	Exon	DLPFC
e595700	ENSG00000155229.20	ENSG00000155229	MMS19	-0.0102151176549762	0.126152316500357	-0.352291305052835	0.724829726079173	0.881129004101357	Exon	DLPFC
e935720	ENSG00000198720.12	ENSG00000198720	ANKRD13B	0.0127813876117016	-0.168528239309545	0.35229031895218	0.72483046488926	0.881129004101357	Exon	DLPFC
e918104	ENSG00000132530.16	ENSG00000132530	XAF1	-0.0277701388753028	-2.21519292415552	-0.352284570023473	0.724834772128641	0.881131064935471	Exon	DLPFC
e869744	ENSG00000133392.17	ENSG00000133392	MYH11	-0.0387093021852399	-1.14136726293279	-0.352280079750311	0.724838136358282	0.881131064935471	Exon	DLPFC
e631760	ENSG00000149187.17	ENSG00000149187	CELF1	-0.0095082983707048	2.16885961866223	-0.35227532112823	0.724841701647747	0.881131064935471	Exon	DLPFC
e53418	ENSG00000085491.15	ENSG00000085491	SLC25A24	0.0151080037134346	0.910499207241993	0.352274241682251	0.724842510398953	0.881131064935471	Exon	DLPFC
e390306	ENSG00000112139.14	ENSG00000112139	MDGA1	-0.0215752933693858	-1.55843306574231	-0.352264306035396	0.724849954478746	0.881136968585068	Exon	DLPFC
e667323	ENSG00000086827.8	ENSG00000086827	ZW10	-0.0093630680346112	0.125803751981001	-0.352251878390326	0.724859265673899	0.881143788635113	Exon	DLPFC
e213742	ENSG00000168026.17	ENSG00000168026	TTC21A	-0.022342149615191	-1.989896068518	-0.352249910545498	0.724860740050879	0.881143788635113	Exon	DLPFC
e1017087	ENSG00000032444.15	ENSG00000032444	PNPLA6	-0.0129884528964159	0.404845738109674	-0.352238929925026	0.724868967127945	0.881150168907178	Exon	DLPFC
e45569	ENSG00000142892.14	ENSG00000142892	PIGK	-0.0105162103381338	1.43697549710864	-0.352230653673581	0.724875168015238	0.881150168907178	Exon	DLPFC
e37239	ENSG00000169213.6	ENSG00000169213	RAB3B	0.0206113544325646	-0.497282505102294	0.352230344701485	0.724875399509419	0.881150168907178	Exon	DLPFC
e795541	ENSG00000063761.15	ENSG00000063761	ADCK1	-0.017435927698154	-1.18718631732423	-0.352229090572244	0.724876339153176	0.881150168907178	Exon	DLPFC
e744873	ENSG00000150991.14	ENSG00000150991	UBC	0.0098015790139662	6.19802003237909	0.352220510137724	0.724882767968861	0.881154838203732	Exon	DLPFC
e374594	ENSG00000111845.4	ENSG00000111845	PAK1IP1	0.0124935846969019	-0.44848143114282	0.352207328219019	0.72489264444436	0.881163698367073	Exon	DLPFC
e131611	ENSG00000179818.13	ENSG00000179818	PCBP1-AS1	0.0159056516834383	-1.07727202063022	0.352199894101092	0.724898214434013	0.881167323615517	Exon	DLPFC
e875339	ENSG00000103353.15	ENSG00000103353	UBFD1	0.0151792008397564	-0.141041346512689	0.352190110333872	0.724905544913346	0.88116812292579	Exon	DLPFC
e827611	ENSG00000260916.6	ENSG00000260916	CCPG1	0.0210492709087403	-1.7265082488459	0.352186317635401	0.724908386596286	0.88116812292579	Exon	DLPFC
e1002672	ENSG00000134444.13	ENSG00000134444	KIAA1468	-0.0103900440614123	0.238224327638857	-0.352185476488529	0.724909016826896	0.88116812292579	Exon	DLPFC
e1083171	ENSG00000101310.14	ENSG00000101310	SEC23B	-0.0142621035515403	0.424208141429976	-0.352184503902475	0.724909745538752	0.88116812292579	Exon	DLPFC
e608429	ENSG00000185627.17	ENSG00000185627	PSMD13	0.0134348357021144	-0.441386725708739	0.352176051623139	0.724916078434833	0.88116812292579	Exon	DLPFC
e260653	ENSG00000008952.16	ENSG00000008952	SEC62	0.017583770343092	-2.16922179743294	0.35217563324315	0.724916391907808	0.88116812292579	Exon	DLPFC
e273649	ENSG00000186001.12	ENSG00000186001	LRCH3	-0.0087920337322593	2.37163207573853	-0.352174840778123	0.724916985665704	0.88116812292579	Exon	DLPFC
e794139	ENSG00000119685.19	ENSG00000119685	TTLL5	0.0130531250886339	-0.789995817322053	0.352169340772996	0.724921106573238	0.88116887850881	Exon	DLPFC
e1112911	ENSG00000160191.17	ENSG00000160191	PDE9A	-0.0264927762063979	-2.87739885240734	-0.352167103843703	0.724922782606469	0.88116887850881	Exon	DLPFC
e52271	ENSG00000183298.5	ENSG00000183298	RPSAP19	0.026949518635719	1.00662223449392	0.352159776817182	0.72492827243608	0.881172406172384	Exon	DLPFC
e56981	ENSG00000155363.18	ENSG00000155363	MOV10	-0.0249663045188977	-2.27246247554865	-0.352153224298686	0.724933181971768	0.881175228448344	Exon	DLPFC
e725764	ENSG00000169372.12	ENSG00000169372	CRADD	-0.0264167713955053	-2.38291061762358	-0.352147080945948	0.724937784946506	0.881177678072639	Exon	DLPFC
e113391	ENSG00000055917.15	ENSG00000055917	PUM2	0.0088549362284452	2.10439799648827	0.35213997681853	0.724943107804706	0.881181002710362	Exon	DLPFC
e232961	ENSG00000163636.10	ENSG00000163636	PSMD6	0.0101950259356048	1.42830866605883	0.352135650159292	0.72494634961594	0.881181758942791	Exon	DLPFC
e243956	ENSG00000082684.14	ENSG00000082684	SEMA5B	0.0253895859064534	-2.43618714774294	0.352130423890326	0.724950265479214	0.881181758942791	Exon	DLPFC
e605682	ENSG00000175029.16	ENSG00000175029	CTBP2	0.018471372167282	-0.636968487514299	0.352125610784071	0.724953871780295	0.881181758942791	Exon	DLPFC
e440014	ENSG00000214765.8	ENSG00000214765	SEPT7P2	-0.0236434764476541	-1.63507858382719	-0.352125331839862	0.724954080784139	0.881181758942791	Exon	DLPFC
e220585	ENSG00000178252.17	ENSG00000178252	WDR6	-0.0145992235563327	0.297288926318635	-0.352118762885798	0.724959002694192	0.881184596155837	Exon	DLPFC
e596423	ENSG00000198018.6	ENSG00000198018	ENTPD7	0.0231827141040348	-2.45700312083137	0.35211240181788	0.72496376885259	0.881187244033828	Exon	DLPFC
e606178	ENSG00000107949.16	ENSG00000107949	BCCIP	-0.0137013116525151	-0.339325147683519	-0.352106112797336	0.724968481038562	0.881187268074137	Exon	DLPFC
e1135631	ENSG00000100354.20	ENSG00000100354	TNRC6B	-0.0107623619730797	0.201451485384961	-0.352105468118766	0.724968964078649	0.881187268074137	Exon	DLPFC
e1041317	ENSG00000153902.13	ENSG00000153902	LGI4	-0.0206083131464326	-1.52597533319462	-0.352092380859412	0.724978770029261	0.881196041672857	Exon	DLPFC
e23230	ENSG00000025800.13	ENSG00000025800	KPNA6	-0.0097191503782192	0.475022567752476	-0.352086577234937	0.724983118551986	0.881197827353972	Exon	DLPFC
e1141821	ENSG00000100241.20	ENSG00000100241	SBF1	-0.0121599351494308	1.45641185009714	-0.35208351281255	0.724985414656998	0.881197827353972	Exon	DLPFC
e416025	ENSG00000164442.9	ENSG00000164442	CITED2	0.0193199349035836	0.252216667208842	0.352072877411508	0.724993383550836	0.881198870813836	Exon	DLPFC
e926776	ENSG00000141027.20	ENSG00000141027	NCOR1	-0.0245856956217438	-2.75269469523685	-0.352071770144335	0.724994213205759	0.881198870813836	Exon	DLPFC
e487834	ENSG00000158863.21	ENSG00000158863	FAM160B2	-0.0105129528251504	1.66976391109736	-0.352071365971702	0.724994516044959	0.881198870813836	Exon	DLPFC
e507044	ENSG00000205133.11	ENSG00000205133	TRIQK	-0.0085963242310011	2.93979845690347	-0.352065674713832	0.724998780405509	0.881198870813836	Exon	DLPFC
e373803	ENSG00000124783.12	ENSG00000124783	SSR1	-0.010019281113846	1.05016127721267	-0.352065098798063	0.724999211929656	0.881198870813836	Exon	DLPFC
e1064713	ENSG00000169169.14	ENSG00000169169	CPT1C	0.0148796551682609	0.0071021387282341	0.352054412480716	0.725007219026177	0.88120545771474	Exon	DLPFC
e599526	ENSG00000197748.12	ENSG00000197748	CFAP43	0.024365515523658	-2.06397555608323	0.352044210693018	0.72501486310011	0.881211603336681	Exon	DLPFC
e1021726	ENSG00000130734.9	ENSG00000130734	ATG4D	0.0179130829146863	-1.64581571998044	0.352016290654481	0.725035783382001	0.8812338852829	Exon	DLPFC
e1024941	ENSG00000197857.13	ENSG00000197857	ZNF44	-0.0165567096535468	-1.27259701449075	-0.352011930079651	0.72503905074763	0.881234711173925	Exon	DLPFC
e2924	ENSG00000248333.8	ENSG00000248333	CDK11B	-0.0148046453887033	-0.769461298424007	-0.351994608420647	0.725052029864369	0.881247340977243	Exon	DLPFC
e656383	ENSG00000158636.16	ENSG00000158636	EMSY	0.0198531278256366	-2.0813131213194	0.351983022680502	0.725060711102163	0.881251107246212	Exon	DLPFC
e599144	ENSG00000148843.13	ENSG00000148843	PDCD11	0.0127180398934897	-0.812013885853391	0.35198170248677	0.725061700330445	0.881251107246212	Exon	DLPFC
e283503	ENSG00000250317.8	ENSG00000250317	SMIM20	0.0182680814283434	-1.35850177092612	0.351977699113503	0.725064700082437	0.881251107246212	Exon	DLPFC
e1117188	ENSG00000093072.15	ENSG00000093072	CECR1	-0.0254669710183086	-1.86680756582691	-0.351965955716881	0.725073499505557	0.881251107246212	Exon	DLPFC
e714852	ENSG00000182199.10	ENSG00000182199	SHMT2	0.0152991470335791	-0.0718901190208675	0.351958147574035	0.725079350231022	0.881251107246212	Exon	DLPFC
e417654	ENSG00000055208.18	ENSG00000055208	TAB2	0.0400947873079736	-0.833756899556671	0.351956797300174	0.725080362007392	0.881251107246212	Exon	DLPFC
e787137	ENSG00000214770.2	ENSG00000214770		0.0263731917849158	-2.78067010527655	0.351953422362187	0.725082890890941	0.881251107246212	Exon	DLPFC
e370025	ENSG00000234284.6	ENSG00000234284	ZNF879	-0.0248720283837481	-3.04663393311166	-0.351941127825731	0.725092103367451	0.881251107246212	Exon	DLPFC
e275498	ENSG00000196810.4	ENSG00000196810	CTBP1-AS2	-0.0191634072985743	-2.19302991733688	-0.351940745230196	0.725092390052539	0.881251107246212	Exon	DLPFC
e639260	ENSG00000255717.6	ENSG00000255717	SNHG1	0.0208670765210666	-0.497441921358898	0.351936895297781	0.725095274871976	0.881251107246212	Exon	DLPFC
e909309	ENSG00000185324.21	ENSG00000185324	CDK10	0.0161053837432298	-0.744403497466988	0.351936105521277	0.725095866665344	0.881251107246212	Exon	DLPFC
e406600	ENSG00000112335.14	ENSG00000112335	SNX3	0.0087754363774935	3.6818748406071	0.351931176988173	0.725099559705258	0.881251107246212	Exon	DLPFC
e683008	ENSG00000239002.3	ENSG00000239002	SCARNA10	0.0208205972477687	7.1118296957893	0.351930500592205	0.725100066541618	0.881251107246212	Exon	DLPFC
e775430	ENSG00000176165.10	ENSG00000176165	FOXG1	0.0227712183265986	-2.09011228837006	0.351929466330641	0.725100841533706	0.881251107246212	Exon	DLPFC
e533020	ENSG00000198467.13	ENSG00000198467	TPM2	-0.0239233332087351	-0.56335744180613	-0.351927108258478	0.725102608483605	0.881251107246212	Exon	DLPFC
e741311	ENSG00000212694.8	ENSG00000212694	LINC01089	-0.0134728088755431	0.313938238065713	-0.351926400641863	0.725103138714952	0.881251107246212	Exon	DLPFC
e932268	ENSG00000178307.9	ENSG00000178307	TMEM11	-0.0088077855662302	0.861122517487772	-0.351926390676543	0.725103146182168	0.881251107246212	Exon	DLPFC
e843940	ENSG00000103811.15	ENSG00000103811	CTSH	-0.0208266883714908	0.244135036575515	-0.351925797176289	0.725103590903937	0.881251107246212	Exon	DLPFC
e858049	ENSG00000138834.12	ENSG00000138834	MAPK8IP3	0.0114484899164728	2.47780739724832	0.351921398646621	0.72510688681427	0.881251107246212	Exon	DLPFC
e858081	ENSG00000138834.12	ENSG00000138834	MAPK8IP3	0.0114484899164728	2.47780739724832	0.351921398646621	0.72510688681427	0.881251107246212	Exon	DLPFC
e688720	ENSG00000247157.6	ENSG00000247157	LINC01252	0.0225658801344621	-1.27534933496058	0.351908459117735	0.725116582703716	0.881258808936809	Exon	DLPFC
e1094175	ENSG00000064601.16	ENSG00000064601	CTSA	0.0128395677893725	-0.18097310722277	0.351902246420067	0.725121238038063	0.881258808936809	Exon	DLPFC
e74591	ENSG00000116604.17	ENSG00000116604	MEF2D	-0.0152103998498066	0.731686680280608	-0.351900011042003	0.725122913066906	0.881258808936809	Exon	DLPFC
e922922	ENSG00000108961.13	ENSG00000108961	RANGRF	0.0192413096913941	-1.29464677570802	0.351896602642059	0.725125467075101	0.881258808936809	Exon	DLPFC
e1043981	ENSG00000011600.11	ENSG00000011600	TYROBP	-0.0472677095419972	-3.21695424168307	-0.351892292082515	0.725128697100796	0.881258808936809	Exon	DLPFC
e871558	ENSG00000103528.16	ENSG00000103528	SYT17	-0.0212964119065	-0.777112089458731	-0.351889527607377	0.725130768603759	0.881258808936809	Exon	DLPFC
e805641	ENSG00000088808.16	ENSG00000088808	PPP1R13B	0.0136339025771478	-0.377386561050691	0.351888765837277	0.725131339420976	0.881258808936809	Exon	DLPFC
e870837	ENSG00000185164.14	ENSG00000185164	NOMO2	-0.0258500696580016	-1.9446093426712	-0.351884868473603	0.725134259835033	0.881259213001465	Exon	DLPFC
e868675	ENSG00000103512.14	ENSG00000103512	NOMO1	-0.0461655606235711	-2.68922276974322	-0.351871875909897	0.725143995590253	0.881266299485057	Exon	DLPFC
e900209	ENSG00000157353.16	ENSG00000157353	FUK	-0.0223617015526577	-2.19045923310542	-0.351870179484943	0.725145266780548	0.881266299485057	Exon	DLPFC
e662046	ENSG00000166037.10	ENSG00000166037	CEP57	0.0123164420346906	0.64278400435424	0.351859575074592	0.725153213051756	0.881272811402037	Exon	DLPFC
e22933	ENSG00000266580.1	ENSG00000266580	MIR4254	0.0308579920896419	-2.98368934808783	0.351853210676505	0.725157982141498	0.881275462083482	Exon	DLPFC
e253875	ENSG00000120756.12	ENSG00000120756	PLS1	0.0242917111581921	-1.7160853739256	0.351846885498321	0.725162721852856	0.881278077042949	Exon	DLPFC
e1158051	ENSG00000079482.12	ENSG00000079482	OPHN1	-0.0099840899647683	0.663572054730772	-0.351842064721906	0.725166334262337	0.881279321997604	Exon	DLPFC
e197995	ENSG00000115677.16	ENSG00000115677	HDLBP	-0.0070559964670376	2.34255157857609	-0.35183414493312	0.725172268904793	0.881280663394872	Exon	DLPFC
e457885	ENSG00000085514.15	ENSG00000085514	PILRA	-0.0269790085131297	-2.46654056773609	-0.351829880625877	0.725175464342686	0.881280663394872	Exon	DLPFC
e337145	ENSG00000145708.10	ENSG00000145708	CRHBP	0.023021581331789	-0.929135077621664	0.3518290146693	0.725176113243622	0.881280663394872	Exon	DLPFC
e361873	ENSG00000155506.16	ENSG00000155506	LARP1	-0.0106907809367653	1.9348668872794	-0.351826777000442	0.725177790032333	0.881280663394872	Exon	DLPFC
e342382	ENSG00000153113.23	ENSG00000153113	CAST	-0.0256787255452235	-2.78365794850176	-0.351821224441233	0.725181950827329	0.881282574747517	Exon	DLPFC
e460864	ENSG00000105808.17	ENSG00000105808	RASA4	0.0513117907665278	-3.02831045904567	0.351801676634235	0.72519659898766	0.881297230887092	Exon	DLPFC
e926815	ENSG00000108474.16	ENSG00000108474	PIGL	0.0107754082634999	-0.197348170683766	0.351796862067361	0.725200206801594	0.881298470157559	Exon	DLPFC
e875938	ENSG00000090905.18	ENSG00000090905	TNRC6A	-0.0082263988336223	1.06751323462952	-0.35179153974947	0.725204195107806	0.881300171810204	Exon	DLPFC
e387336	ENSG00000204209.10	ENSG00000204209	DAXX	0.0137275180455163	-0.720250563246995	0.351782586742001	0.725210904106766	0.88130517974491	Exon	DLPFC
e371760	ENSG00000131446.16	ENSG00000131446	MGAT1	0.0139544232702084	-0.178445175324194	0.351770579721194	0.725219901685299	0.881312968807012	Exon	DLPFC
e543861	ENSG00000185920.15	ENSG00000185920	PTCH1	0.0239521244238904	-2.42992254002352	0.351755593504275	0.72523113180704	0.881316232916801	Exon	DLPFC
e1031027	ENSG00000167460.14	ENSG00000167460	TPM4	-0.011902795224298	1.17408350782263	-0.35175495909491	0.725231607211478	0.881316232916801	Exon	DLPFC
e547575	ENSG00000136813.14	ENSG00000136813	KIAA0368	-0.0079664942708052	1.82640295285739	-0.351748696259635	0.725236300369344	0.881316232916801	Exon	DLPFC
e743424	ENSG00000111328.6	ENSG00000111328	CDK2AP1	0.0124522654574588	4.14203515578442	0.351747214662885	0.725237410629574	0.881316232916801	Exon	DLPFC
e486975	ENSG00000104613.11	ENSG00000104613	INTS10	-0.0124951820925979	-0.56585552826171	-0.351745050467378	0.725239032408069	0.881316232916801	Exon	DLPFC
e620919	ENSG00000110696.9	ENSG00000110696	C11orf58	0.0083304660492844	3.31970855760449	0.351745031203709	0.725239046843648	0.881316232916801	Exon	DLPFC
e150012	ENSG00000175497.16	ENSG00000175497	DPP10	-0.0248104647046878	-2.11441405099407	-0.351742819275024	0.725240704393141	0.881316232916801	Exon	DLPFC
e121420	ENSG00000115841.19	ENSG00000115841	RMDN2	0.0247695409038993	-2.64373123655657	0.351722902511579	0.725255629444826	0.881331224787236	Exon	DLPFC
e519294	ENSG00000171045.14	ENSG00000171045	TSNARE1	0.0223213976211022	-1.99092159818133	0.351717149294674	0.725259940760191	0.881333318775778	Exon	DLPFC
e851641	ENSG00000185551.13	ENSG00000185551	NR2F2	0.0238651908348774	-1.55765949577087	0.351710936909234	0.725264596174674	0.881334937801335	Exon	DLPFC
e454487	ENSG00000127922.9	ENSG00000127922	SHFM1	-0.0344362097398344	-2.59943573925536	-0.351708463901166	0.725266449391175	0.881334937801335	Exon	DLPFC
e1329	ENSG00000162572.19	ENSG00000162572	SCNN1D	0.0249422753215936	-2.73587347007281	0.351704545881625	0.725269385470007	0.881335360589523	Exon	DLPFC
e62563	ENSG00000131778.17	ENSG00000131778	CHD1L	-0.0191647368055427	-1.50632187338375	-0.3516900002471	0.725280285688396	0.88134213773505	Exon	DLPFC
e979826	ENSG00000141543.9	ENSG00000141543	EIF4A3	0.0121102072095637	0.0675679456041176	0.351688302486553	0.725281557961097	0.88134213773505	Exon	DLPFC
e194021	ENSG00000085982.13	ENSG00000085982	USP40	-0.0225913471089623	-1.98291267882717	-0.351686742403206	0.725282727061532	0.88134213773505	Exon	DLPFC
e169081	ENSG00000170144.19	ENSG00000170144	HNRNPA3	0.0156330647831395	-0.286392111706866	0.351679552223461	0.725288115270596	0.881343094171258	Exon	DLPFC
e692372	ENSG00000134532.15	ENSG00000134532	SOX5	0.0115171055266452	2.81821279956921	0.351678784616138	0.725288690504413	0.881343094171258	Exon	DLPFC
e63003	ENSG00000263956.6	ENSG00000263956	NBPF11	0.0265516676073394	-2.46422384152518	0.351672302300981	0.725293548263768	0.881343754176817	Exon	DLPFC
e144681	ENSG00000144218.18	ENSG00000144218	AFF3	-0.0217950361570593	-1.02994159010255	-0.351671152362306	0.725294410013426	0.881343754176817	Exon	DLPFC
e676794	ENSG00000170325.14	ENSG00000170325	PRDM10	0.0172117315278967	-1.36932139592229	0.35165161151234	0.72530905373536	0.881351123384178	Exon	DLPFC
e179744	ENSG00000204217.12	ENSG00000204217	BMPR2	-0.0234633597453862	-2.15912213679626	-0.351649481471365	0.725310649973341	0.881351123384178	Exon	DLPFC
e506358	ENSG00000155099.7	ENSG00000155099	TMEM55A	-0.008943112632844	1.18359637264536	-0.351648937495212	0.725311057625501	0.881351123384178	Exon	DLPFC
e503157	ENSG00000147601.13	ENSG00000147601	TERF1	0.007131925088051	2.06004178868552	0.351648916487512	0.725311073368535	0.881351123384178	Exon	DLPFC
e341638	ENSG00000118985.15	ENSG00000118985	ELL2	0.011375919488351	4.87108979911873	0.351645791165495	0.725313415465883	0.881351123384178	Exon	DLPFC
e462634	ENSG00000135250.16	ENSG00000135250	SRPK2	-0.0104363092914102	0.846846335924978	-0.351642317152634	0.725316018873063	0.88135114185666	Exon	DLPFC
e895627	ENSG00000159720.11	ENSG00000159720	ATP6V0D1	0.0118387339501002	2.26586880044234	0.351637167971907	0.725319877648197	0.881351479673642	Exon	DLPFC
e1055894	ENSG00000267173.1	ENSG00000267173		-0.0146774427889331	-0.971821268478998	-0.351635038730774	0.725321473294906	0.881351479673642	Exon	DLPFC
e409722	ENSG00000230202.1	ENSG00000230202		0.0148955216690838	1.59610993163044	0.351623323049231	0.725330253011783	0.881359003065531	Exon	DLPFC
e66620	ENSG00000159352.15	ENSG00000159352	PSMD4	0.008216142067635	1.28060464752019	0.351612367831021	0.725338462871208	0.881363756873894	Exon	DLPFC
e593118	ENSG00000138193.15	ENSG00000138193	PLCE1	0.0224023973926311	-2.0687977332165	0.351610189830679	0.7253400950722	0.881363756873894	Exon	DLPFC
e719900	ENSG00000127337.6	ENSG00000127337	YEATS4	-0.0179694311993063	-0.913844675117429	-0.35160774135416	0.72534192997047	0.881363756873894	Exon	DLPFC
e1049906	ENSG00000013275.7	ENSG00000013275	PSMC4	-0.00905827205924	0.664714889579285	-0.351593922327748	0.725352286034806	0.881373195529244	Exon	DLPFC
e834315	ENSG00000166949.15	ENSG00000166949	SMAD3	-0.017591083094358	-0.922706770722957	-0.351577656550813	0.725364475773831	0.881382293861248	Exon	DLPFC
e755239	ENSG00000235903.7	ENSG00000235903	CPB2-AS1	-0.0282992424478538	-2.72726810929415	-0.351577023258476	0.725364950370977	0.881382293861248	Exon	DLPFC
e176728	ENSG00000144381.16	ENSG00000144381	HSPD1	0.0203587234549148	0.183047756336865	0.351566318951783	0.725372972327433	0.881388896212909	Exon	DLPFC
e586429	ENSG00000272630.1	ENSG00000272630		0.0148428547155096	-1.11890348719076	0.351558363847838	0.72537893401268	0.88139299512436	Exon	DLPFC
e929214	ENSG00000177302.14	ENSG00000177302	TOP3A	0.0183534665789923	-1.92264062448536	0.351543019260381	0.725390433545167	0.881403822906614	Exon	DLPFC
e200210	ENSG00000113851.13	ENSG00000113851	CRBN	0.008510763154454	1.69818307766127	0.351534815263782	0.725396581805402	0.881408148437357	Exon	DLPFC
e509281	ENSG00000132549.18	ENSG00000132549	VPS13B	-0.0106730105066446	-0.0478139074724708	-0.351521842562168	0.725406303877093	0.881412666100358	Exon	DLPFC
e386814	ENSG00000204231.10	ENSG00000204231	RXRB	0.0170604822426696	-0.587755863766002	0.351520596356396	0.725407237817652	0.881412666100358	Exon	DLPFC
e1104878	ENSG00000154654.14	ENSG00000154654	NCAM2	0.0100768364168858	2.59338946439367	0.351519492620743	0.725408064987566	0.881412666100358	Exon	DLPFC
e52178	ENSG00000117543.20	ENSG00000117543	DPH5	0.0193713310491343	-1.61712537922114	0.351510040187418	0.725415148914753	0.881418128423103	Exon	DLPFC
e980177	ENSG00000181045.14	ENSG00000181045	SLC26A11	0.0206112898011047	-1.69269214373863	0.35150196052394	0.725421204067178	0.881421017680369	Exon	DLPFC
e1106309	ENSG00000156299.13	ENSG00000156299	TIAM1	0.0112392098376447	0.100546951724422	0.351499959605776	0.725422703620472	0.881421017680369	Exon	DLPFC
e1034137	ENSG00000130475.14	ENSG00000130475	FCHO1	-0.0183153035474073	-1.18837923591354	-0.351482327538378	0.725435917712233	0.881429091222105	Exon	DLPFC
e160537	ENSG00000153234.13	ENSG00000153234	NR4A2	-0.0267473554680907	-0.541150186280408	-0.351479607676758	0.725437956079549	0.881429091222105	Exon	DLPFC
e175590	ENSG00000173559.12	ENSG00000173559	NABP1	0.0183064264961603	-0.0606636407230397	0.351471930284251	0.725443709818821	0.881429091222105	Exon	DLPFC
e911561	ENSG00000159842.14	ENSG00000159842	ABR	0.0120600841127062	1.48427825643289	0.351470386177517	0.725444867034892	0.881429091222105	Exon	DLPFC
e1021647	ENSG00000065989.15	ENSG00000065989	PDE4A	0.0180693563924622	1.76220446234558	0.351469882157777	0.725445244767817	0.881429091222105	Exon	DLPFC
e564299	ENSG00000177239.14	ENSG00000177239	MAN1B1	0.0132136821786402	-0.719335590219301	0.351468056932661	0.725446612666434	0.881429091222105	Exon	DLPFC
e1128779	ENSG00000184792.15	ENSG00000184792	OSBP2	0.0142862992696506	-0.068933492947425	0.351466903519206	0.725447477082272	0.881429091222105	Exon	DLPFC
e1022397	ENSG00000213339.8	ENSG00000213339	QTRT1	0.0175325802243565	-0.0018816910675268	0.351463462750992	0.725450055738635	0.881429091222105	Exon	DLPFC
e882571	ENSG00000099385.11	ENSG00000099385	BCL7C	-0.0270842154669873	-2.64927073557482	-0.351450956186954	0.725459428709885	0.881436114837368	Exon	DLPFC
e925962	ENSG00000221926.11	ENSG00000221926	TRIM16	0.0277074097353383	-2.90008320836188	0.351445926141473	0.725463198459688	0.881436114837368	Exon	DLPFC
e221036	ENSG00000172053.16	ENSG00000172053	QARS	-0.0143091060540762	-1.19788175544221	-0.351445387946712	0.725463601808244	0.881436114837368	Exon	DLPFC
e416297	ENSG00000227192.1	ENSG00000227192		0.0243680320179768	-3.02644902454566	0.351441128275372	0.725466794209701	0.881436848628296	Exon	DLPFC
e311174	ENSG00000198589.10	ENSG00000198589	LRBA	0.0113981100903785	-0.47404417653268	0.351434249466541	0.72547194952819	0.881437356804307	Exon	DLPFC
e186344	ENSG00000163482.11	ENSG00000163482	STK36	0.0172894309377683	-1.2279674484314	0.351427878874001	0.725476723975477	0.881437356804307	Exon	DLPFC
e157203	ENSG00000204406.12	ENSG00000204406	MBD5	0.0100661038708881	-0.0501152173829018	0.351427401074044	0.725477082063591	0.881437356804307	Exon	DLPFC
e639044	ENSG00000162231.13	ENSG00000162231	NXF1	0.0121619310215452	0.214730158345844	0.35142543362908	0.725478556569704	0.881437356804307	Exon	DLPFC
e64405	ENSG00000271383.6	ENSG00000271383	NBPF19	0.0145709976282004	1.01421098933146	0.351423301158678	0.725480154755663	0.881437356804307	Exon	DLPFC
e530432	ENSG00000236184.1	ENSG00000236184	TCEA1P4	-0.0145236407979353	-0.945332565651951	-0.351414214676738	0.725486964658645	0.881440559802575	Exon	DLPFC
e873682	ENSG00000169246.16	ENSG00000169246	NPIPB3	0.0281452118545523	-2.85962602304883	0.351412229700046	0.725488452310868	0.881440559802575	Exon	DLPFC
e384452	ENSG00000204348.9	ENSG00000204348	DXO	-0.031098128172821	-3.06932126516248	-0.351409318028433	0.725490634481822	0.881440559802575	Exon	DLPFC
e820535	ENSG00000140265.12	ENSG00000140265	ZSCAN29	-0.0099414031275655	0.641477789427099	-0.35140596837741	0.725493144902022	0.881440559802575	Exon	DLPFC
e140787	ENSG00000115042.9	ENSG00000115042	FAHD2A	0.013630644921571	-1.09604090878855	0.35139122155227	0.72550419705207	0.881450228139618	Exon	DLPFC
e15403	ENSG00000090686.15	ENSG00000090686	USP48	0.0104169272710534	0.519502055722902	0.351388442725811	0.725506279676736	0.881450228139618	Exon	DLPFC
e326571	ENSG00000113569.15	ENSG00000113569	NUP155	-0.012219223490205	-0.916465405096706	-0.35137684521441	0.725514971592127	0.881457549978536	Exon	DLPFC
e618126	ENSG00000205339.9	ENSG00000205339	IPO7	-0.0095640103365266	0.853772724615278	-0.35137349403084	0.725517483189636	0.881457549978536	Exon	DLPFC
e661312	ENSG00000182919.14	ENSG00000182919	C11orf54	-0.013461036062704	0.921924473514175	-0.351368616538967	0.725521138708331	0.881458365086662	Exon	DLPFC
e356253	ENSG00000171720.9	ENSG00000171720	HDAC3	0.0173839984427225	-0.838651407914233	0.351365691227167	0.725523331135699	0.881458365086662	Exon	DLPFC
e683009	ENSG00000276232.1	ENSG00000276232		0.0207893868831845	7.11157715147256	0.351354866581334	0.725531443880207	0.881461977519567	Exon	DLPFC
e497375	ENSG00000165102.14	ENSG00000165102	HGSNAT	0.0160298960459696	0.501502030708269	0.35134985019951	0.725535203517082	0.881461977519567	Exon	DLPFC
e63269	ENSG00000270629.5	ENSG00000270629	NBPF14	-0.0326370369510321	-2.7448576750612	-0.351349657244581	0.725535348131499	0.881461977519567	Exon	DLPFC
e263426	ENSG00000205981.6	ENSG00000205981	DNAJC19	0.0112639505992968	0.372097459124453	0.351345865388109	0.725538190025717	0.881461977519567	Exon	DLPFC
e793775	ENSG00000119684.15	ENSG00000119684	MLH3	-0.0082166461390106	2.40868773985276	-0.351344454883827	0.725539247161625	0.881461977519567	Exon	DLPFC
e79463	ENSG00000198929.12	ENSG00000198929	NOS1AP	0.0192350108230413	-0.693829366216311	0.351338219555081	0.725543920383023	0.881464023797035	Exon	DLPFC
e886102	ENSG00000102935.11	ENSG00000102935	ZNF423	-0.0244913837253753	-2.40325703663438	-0.351334148818713	0.725546971302647	0.881464023797035	Exon	DLPFC
e989892	ENSG00000134278.15	ENSG00000134278	SPIRE1	0.0100708932518685	1.22738918798905	0.351330740617836	0.725549525671118	0.881464023797035	Exon	DLPFC
e468303	ENSG00000197157.10	ENSG00000197157	SND1	0.0085941088774749	1.10175692403149	0.351325410859993	0.725553520208655	0.881464023797035	Exon	DLPFC
e677236	ENSG00000182667.14	ENSG00000182667	NTM	0.009914847803392	0.20672383095641	0.351324938604714	0.725553874154073	0.881464023797035	Exon	DLPFC
e840734	ENSG00000140365.15	ENSG00000140365	COMMD4	-0.0233995282479464	-1.59313770493255	-0.351315688062063	0.72556080725347	0.881467341855181	Exon	DLPFC
e404310	ENSG00000112159.11	ENSG00000112159	MDN1	0.009588762896177	0.3898208567476	0.351314386942287	0.72556178241891	0.881467341855181	Exon	DLPFC
e763684	ENSG00000187498.14	ENSG00000187498	COL4A1	-0.0311827796634215	-2.40167686633572	-0.351310081677488	0.725565009139204	0.881468117154374	Exon	DLPFC
e964761	ENSG00000087995.15	ENSG00000087995	METTL2A	0.0174844723515535	-1.7694885676834	0.351305748659748	0.72556825666478	0.881468917723684	Exon	DLPFC
e868926	ENSG00000179889.18	ENSG00000179889	PDXDC1	-0.008920413479684	0.275250735244158	-0.351301870245226	0.72557116347692	0.881469304367256	Exon	DLPFC
e302169	ENSG00000168769.13	ENSG00000168769	TET2	0.0152818511583496	-1.20418125919064	0.351280785246285	0.725586966429375	0.881485357991335	Exon	DLPFC
e615981	ENSG00000179532.12	ENSG00000179532	DNHD1	-0.0343485102920488	-3.13692524369439	-0.351275913156524	0.72559061801859	0.88148664936889	Exon	DLPFC
e33454	ENSG00000132781.17	ENSG00000132781	MUTYH	-0.0202484384703327	-1.45387826288769	-0.351270479640909	0.725594690399027	0.881488451935295	Exon	DLPFC
e16623	ENSG00000117308.14	ENSG00000117308	GALE	0.0154295999115365	-0.918565696893171	0.351261116636722	0.725601707920851	0.881488691902782	Exon	DLPFC
e911137	ENSG00000179409.10	ENSG00000179409	GEMIN4	-0.0185787890961475	-0.595521367033448	-0.35125956793783	0.725602868664661	0.881488691902782	Exon	DLPFC
e743337	ENSG00000051825.14	ENSG00000051825	MPHOSPH9	-0.0130949170661251	-0.721517067848974	-0.351258891303832	0.725603375799416	0.881488691902782	Exon	DLPFC
e1133868	ENSG00000100151.15	ENSG00000100151	PICK1	0.0125983744764014	0.0184496834920283	0.351254406057955	0.725606737478168	0.881488691902782	Exon	DLPFC
e110664	ENSG00000134313.14	ENSG00000134313	KIDINS220	-0.0076048582164439	1.34562470411304	-0.351252947088178	0.725607830972921	0.881488691902782	Exon	DLPFC
e1043492	ENSG00000004777.18	ENSG00000004777	ARHGAP33	0.0290664210325178	-2.92372386576082	0.351245459109464	0.725613443205925	0.88148926177515	Exon	DLPFC
e920350	ENSG00000239697.10	ENSG00000239697	TNFSF12	0.0150312861316077	-1.1701376962583	0.35124541363161	0.725613477291579	0.88148926177515	Exon	DLPFC
e691192	ENSG00000139155.8	ENSG00000139155	SLCO1C1	0.029060016392497	-1.32391709641633	0.351229497690192	0.725625406324045	0.881499204489334	Exon	DLPFC
e428014	ENSG00000136247.14	ENSG00000136247	ZDHHC4	0.0088197764387435	1.03037341660441	0.351227586069333	0.725626839092505	0.881499204489334	Exon	DLPFC
e1137127	ENSG00000198911.11	ENSG00000198911	SREBF2	0.0164197778412352	0.0400465645973107	0.351217634317278	0.725634297991151	0.881504953538033	Exon	DLPFC
e770703	ENSG00000139880.19	ENSG00000139880	CDH24	-0.0265893014663644	-2.6656602780122	-0.351214002977242	0.725637019709086	0.881504953538033	Exon	DLPFC
e711442	ENSG00000139531.12	ENSG00000139531	SUOX	0.0113150491827023	-0.39835893961032	0.351210910526677	0.725639337527865	0.881504953538033	Exon	DLPFC
e1152811	ENSG00000101940.17	ENSG00000101940	WDR13	0.0114085625035419	0.217031554810494	0.351193622084623	0.725652295413067	0.881512121879533	Exon	DLPFC
e214437	ENSG00000168038.10	ENSG00000168038	ULK4	0.0242711317671159	-2.49629587323394	0.351193586582127	0.725652322022675	0.881512121879533	Exon	DLPFC
e288466	ENSG00000109189.12	ENSG00000109189	USP46	0.0106277890498649	0.518225741308177	0.351191377120886	0.72565397804487	0.881512121879533	Exon	DLPFC
e571135	ENSG00000148481.13	ENSG00000148481	FAM188A	0.0075953337177949	2.51424682501318	0.351189222330524	0.725655593091713	0.881512121879533	Exon	DLPFC
e7597	ENSG00000142599.17	ENSG00000142599	RERE	0.0074879781088646	3.76058139239602	0.351182122472306	0.725660914547801	0.881513543152365	Exon	DLPFC
e371782	ENSG00000131446.16	ENSG00000131446	MGAT1	0.0116539337815139	0.40729695392944	0.351180753735476	0.725661940439245	0.881513543152365	Exon	DLPFC
e26632	ENSG00000163879.10	ENSG00000163879	DNALI1	0.02102000141675	-1.71858895328388	0.351170161062564	0.72566987984377	0.881519715851464	Exon	DLPFC
e801430	ENSG00000066739.11	ENSG00000066739	ATG2B	-0.0077943354396636	1.40169206709764	-0.351164160169706	0.725674377637242	0.881519715851464	Exon	DLPFC
e361823	ENSG00000155506.16	ENSG00000155506	LARP1	0.0148589143416212	0.0178616333954609	0.351161895934954	0.725676074730549	0.881519715851464	Exon	DLPFC
e807533	ENSG00000185347.17	ENSG00000185347	C14orf80	0.015548725580143	-0.757532055634682	0.351160158995054	0.725677376605785	0.881519715851464	Exon	DLPFC
e722469	ENSG00000186908.14	ENSG00000186908	ZDHHC17	0.0087065152640443	1.77582707889664	0.351149429866143	0.725685418345105	0.881526339930599	Exon	DLPFC
e267579	ENSG00000163904.12	ENSG00000163904	SENP2	0.0101836724559094	0.0305997973006362	0.351143163325429	0.725690115281644	0.881528900877893	Exon	DLPFC
e874324	ENSG00000175267.14	ENSG00000175267	VWA3A	0.0282444507255543	-2.91091167978208	0.351130536407642	0.725699579519004	0.881530894006168	Exon	DLPFC
e641605	ENSG00000110076.18	ENSG00000110076	NRXN2	0.0173987857826341	1.9933124604535	0.351129212968092	0.725700571477374	0.881530894006168	Exon	DLPFC
e1034067	ENSG00000130475.14	ENSG00000130475	FCHO1	-0.0235124553770303	-2.29018412407958	-0.351129007055042	0.725700725815537	0.881530894006168	Exon	DLPFC
e401510	ENSG00000146247.13	ENSG00000146247	PHIP	-0.0121831436823558	0.313985012608646	-0.351127158997562	0.725702110991945	0.881530894006168	Exon	DLPFC
e826594	ENSG00000128833.12	ENSG00000128833	MYO5C	-0.0235458010877585	-2.08283595047519	-0.351121420918839	0.725706411865684	0.881532763297128	Exon	DLPFC
e1133742	ENSG00000100142.14	ENSG00000100142	POLR2F	-0.013108318241966	0.514351632545808	-0.351118198301844	0.725708827324121	0.881532763297128	Exon	DLPFC
e746030	ENSG00000061936.9	ENSG00000061936	SFSWAP	0.0138023072566334	-0.947905116188672	0.351106991179588	0.72571722745569	0.881537966499372	Exon	DLPFC
e499912	ENSG00000035681.7	ENSG00000035681	NSMAF	-0.0139335010266536	-1.20810341211449	-0.351105575858272	0.72571828829106	0.881537966499372	Exon	DLPFC
e427488	ENSG00000122512.14	ENSG00000122512	PMS2	0.0358277999788277	-0.256866869869533	0.351102017356746	0.725720955521138	0.881538061825064	Exon	DLPFC
e715656	ENSG00000175197.11	ENSG00000175197	DDIT3	-0.0184868285662976	0.64309648945015	-0.351097477493319	0.725724358323541	0.881538921216261	Exon	DLPFC
e49377	ENSG00000189195.10	ENSG00000189195	BTBD8	0.0165174457938085	-0.538312758454968	0.351092819447209	0.725727849714066	0.881538921216261	Exon	DLPFC
e605877	ENSG00000107938.17	ENSG00000107938	EDRF1	-0.0118416393750283	-0.174855291904464	-0.351090712069071	0.725729429279542	0.881538921216261	Exon	DLPFC
e847699	ENSG00000259183.1	ENSG00000259183	MED28P6	0.0207608083391167	-1.67660076988659	0.351085466879944	0.725733360766841	0.881539443344152	Exon	DLPFC
e30946	ENSG00000198198.14	ENSG00000198198	SZT2	0.02174869369691	-2.38631855405373	0.351083231019987	0.725735036639032	0.881539443344152	Exon	DLPFC
e29852	ENSG00000198815.8	ENSG00000198815	FOXJ3	0.0105753290589488	-0.111234434789608	0.351065822741585	0.725748084929657	0.881548171095563	Exon	DLPFC
e1088035	ENSG00000242372.6	ENSG00000242372	EIF6	0.0226646474950866	-2.35054962075491	0.351064533257209	0.725749051459596	0.881548171095563	Exon	DLPFC
e1122613	ENSG00000186716.19	ENSG00000186716	BCR	0.0129191528877807	1.1682433982235	0.351053451504062	0.725757357779319	0.881548171095563	Exon	DLPFC
e508513	ENSG00000156471.12	ENSG00000156471	PTDSS1	0.0109441326963527	0.803604374645404	0.351051865413821	0.725758546634715	0.881548171095563	Exon	DLPFC
e791813	ENSG00000133961.19	ENSG00000133961	NUMB	-0.0124861723861218	-0.570835355769868	-0.351049330501907	0.725760446681644	0.881548171095563	Exon	DLPFC
e525898	ENSG00000106993.11	ENSG00000106993	CDC37L1	-0.025489825362422	-2.80859530230577	-0.351046412800635	0.725762633650993	0.881548171095563	Exon	DLPFC
e62832	ENSG00000188092.14	ENSG00000188092	GPR89B	-0.0171412940947969	-1.1030600655842	-0.35104549700669	0.725763320086804	0.881548171095563	Exon	DLPFC
e62874	ENSG00000188092.14	ENSG00000188092	GPR89B	-0.0171412940947969	-1.1030600655842	-0.35104549700669	0.725763320086804	0.881548171095563	Exon	DLPFC
e879538	ENSG00000261740.6	ENSG00000261740		0.0317985627702063	-1.42988709675454	0.351040799159761	0.725766841374066	0.881548171095563	Exon	DLPFC
e1097585	ENSG00000101138.11	ENSG00000101138	CSTF1	-0.0103190273390611	-0.157509655335835	-0.351034798809738	0.72577133896545	0.881548171095563	Exon	DLPFC
e1044793	ENSG00000186020.12	ENSG00000186020	ZNF529	-0.0280143639771824	-2.66678879502988	-0.351032786499458	0.725772847304481	0.881548171095563	Exon	DLPFC
e899855	ENSG00000090861.15	ENSG00000090861	AARS	0.008945235048052	2.4506701629716	0.351032199569663	0.725773287241369	0.881548171095563	Exon	DLPFC
e192108	ENSG00000156973.13	ENSG00000156973	PDE6D	0.0086793007492102	0.366779381988444	0.351016995125921	0.725784683858668	0.881558869342534	Exon	DLPFC
e1008618	ENSG00000130005.11	ENSG00000130005	GAMT	-0.0121207002857327	0.671794837699237	-0.351007074048934	0.725792120317334	0.881562341055075	Exon	DLPFC
e1182754	ENSG00000210174.1	ENSG00000210174	MT-TR	-0.021696811192418	1.62838110510138	-0.351006250572381	0.72579273756493	0.881562341055075	Exon	DLPFC
e1138634	ENSG00000280434.1	ENSG00000280434		-0.0128807243827015	1.15812053066515	-0.351002820550004	0.725795308584888	0.881562341055075	Exon	DLPFC
e1140126	ENSG00000054611.13	ENSG00000054611	TBC1D22A	-0.0125423273048078	-0.482150726472745	-0.350994709798373	0.725801388121512	0.881564440044229	Exon	DLPFC
e1132161	ENSG00000100353.17	ENSG00000100353	EIF3D	-0.01597838076433	-0.589842729821263	-0.350993607512817	0.72580221435767	0.881564440044229	Exon	DLPFC
e739939	ENSG00000022840.15	ENSG00000022840	RNF10	0.0070621962640515	1.68514213510254	0.350985293296318	0.72580844642489	0.8815664634022	Exon	DLPFC
e221655	ENSG00000172037.13	ENSG00000172037	LAMB2	-0.0229833128347206	-1.79889141698909	-0.350984477544982	0.725809057886635	0.8815664634022	Exon	DLPFC
e550334	ENSG00000119397.16	ENSG00000119397	CNTRL	-0.0147063889693393	-0.747834722382265	-0.350979065940912	0.725813114260612	0.881567537460643	Exon	DLPFC
e114170	ENSG00000186453.12	ENSG00000186453	FAM228A	-0.0223676121889504	-2.33487693150681	-0.350974598324057	0.725816463056277	0.881567537460643	Exon	DLPFC
e250701	ENSG00000129055.12	ENSG00000129055	ANAPC13	0.0104707607509389	0.147579128354818	0.350972936517443	0.725817708699529	0.881567537460643	Exon	DLPFC
e712300	ENSG00000181852.17	ENSG00000181852	RNF41	0.0256840917799905	-2.89554222410129	0.350967414316516	0.725821847990439	0.881569420608108	Exon	DLPFC
e228137	ENSG00000016864.17	ENSG00000016864	GLT8D1	-0.0169189774198265	-0.280155405419722	-0.350963576137799	0.725824724989056	0.881569770591382	Exon	DLPFC
e298721	ENSG00000138641.15	ENSG00000138641	HERC3	-0.0098446848127469	0.414912003946067	-0.350958873104678	0.725828250265266	0.881569849479083	Exon	DLPFC
e809830	ENSG00000200593.1	ENSG00000200593	SNORD115-33	0.0443955939860512	-2.70985580056749	0.350953691922334	0.725832133956948	0.881569849479083	Exon	DLPFC
e934218	ENSG00000109113.18	ENSG00000109113	RAB34	0.0265743023520143	-2.38801925644606	0.350953128237706	0.725832556482034	0.881569849479083	Exon	DLPFC
e895924	ENSG00000039523.18	ENSG00000039523	FAM65A	0.0191415007200293	-0.687701672791612	0.350922950092622	0.725855177450669	0.881594179678876	Exon	DLPFC
e1113560	ENSG00000160214.12	ENSG00000160214	RRP1	0.0164395249817019	-1.17387790276452	0.350905119616828	0.725868542952049	0.881607268431077	Exon	DLPFC
e805705	ENSG00000088808.16	ENSG00000088808	PPP1R13B	0.0136249632788762	-0.392630475070576	0.350900522264655	0.725871989083264	0.881608309512247	Exon	DLPFC
e142644	ENSG00000135976.16	ENSG00000135976	ANKRD36	0.0202393824560758	0.283395506185811	0.350891058172614	0.725879083293679	0.881613781347217	Exon	DLPFC
e1020178	ENSG00000196605.7	ENSG00000196605	ZNF846	0.0241512877617074	-1.7217433780005	0.350881842826818	0.72588599106852	0.88161902670932	Exon	DLPFC
e447427	ENSG00000127957.16	ENSG00000127957	PMS2P3	0.0184399659296611	-1.62318923356803	0.350872851684013	0.725892730803557	0.881621719774581	Exon	DLPFC
e286822	ENSG00000151834.15	ENSG00000151834	GABRA2	0.0136638675726295	2.11372651750844	0.350871977062598	0.725893386418417	0.881621719774581	Exon	DLPFC
e909218	ENSG00000131165.14	ENSG00000131165	CHMP1A	-0.0093905603050242	0.510150940982662	-0.35086302873548	0.725900094082164	0.881624852935705	Exon	DLPFC
e262887	ENSG00000114757.18	ENSG00000114757	PEX5L	0.0097801324818227	2.04562315272221	0.350861627885955	0.725901144160525	0.881624852935705	Exon	DLPFC
e834364	ENSG00000166949.15	ENSG00000166949	SMAD3	0.0167597308865561	-0.530086738711593	0.350854697753138	0.7259063390034	0.881628017774055	Exon	DLPFC
e736141	ENSG00000173064.11	ENSG00000173064	HECTD4	0.0114301741907696	1.0603824201077	0.350847696318899	0.725911587306837	0.881631247518539	Exon	DLPFC
e24696	ENSG00000121904.17	ENSG00000121904	CSMD2	0.0167248130547112	-1.17312266743398	0.350838713944059	0.725918320550291	0.881636178393104	Exon	DLPFC
e174979	ENSG00000138386.16	ENSG00000138386	NAB1	0.0107227798604909	0.264052907127931	0.350832527617552	0.725922957871079	0.881636178393104	Exon	DLPFC
e557901	ENSG00000136878.12	ENSG00000136878	USP20	0.0082583634692567	2.45020945790179	0.350831918616722	0.725923414383612	0.881636178393104	Exon	DLPFC
e50487	ENSG00000137962.12	ENSG00000137962	ARHGAP29	-0.0152240812022633	-0.139268567614479	-0.350821793081762	0.72593100459057	0.88164225230116	Exon	DLPFC
e601072	ENSG00000151532.13	ENSG00000151532	VTI1A	0.0092388904836616	0.535753556733052	0.350806406283831	0.72594253874705	0.881649741312371	Exon	DLPFC
e1137376	ENSG00000198951.11	ENSG00000198951	NAGA	-0.0156169063926628	-0.380480189912904	-0.350805280443443	0.725943382695022	0.881649741312371	Exon	DLPFC
e762888	ENSG00000102452.15	ENSG00000102452	NALCN	-0.0107285237540491	-0.118240950796461	-0.350800141285898	0.725947235094006	0.881649741312371	Exon	DLPFC
e1039723	ENSG00000105186.15	ENSG00000105186	ANKRD27	0.0145855455299459	-1.40982327539215	0.350799751535025	0.725947527258104	0.881649741312371	Exon	DLPFC
e331766	ENSG00000086189.9	ENSG00000086189	DIMT1	-0.0162753252591152	-1.33861920574204	-0.350790252310695	0.72595464805583	0.881655244977013	Exon	DLPFC
e345107	ENSG00000080709.14	ENSG00000080709	KCNN2	0.0214392266875578	-1.11128834195707	0.350780705088265	0.725961804857805	0.88165606538824	Exon	DLPFC
e857743	ENSG00000100726.14	ENSG00000100726	TELO2	-0.0202104942358433	-2.56743766206538	-0.350778473122704	0.725963477990356	0.88165606538824	Exon	DLPFC
e826273	ENSG00000259668.5	ENSG00000259668		0.0467431969255646	-3.21084272343618	0.350770734640346	0.725969278944301	0.88165606538824	Exon	DLPFC
e322262	ENSG00000169862.18	ENSG00000169862	CTNND2	-0.0090337548234245	3.15454682787162	-0.350770529707045	0.725969432567486	0.88165606538824	Exon	DLPFC
e655434	ENSG00000242999.3	ENSG00000242999	RN7SL239P	0.0243185668239021	-2.11177776009811	0.350766244215244	0.725972645083036	0.88165606538824	Exon	DLPFC
e772950	ENSG00000092098.16	ENSG00000092098	RNF31	-0.0224522864263868	-2.5432204611986	-0.350765200685762	0.725973427340472	0.88165606538824	Exon	DLPFC
e951475	ENSG00000161692.17	ENSG00000161692	DBF4B	-0.0256409899685988	-2.40615082230637	-0.350765174078136	0.72597344728626	0.88165606538824	Exon	DLPFC
e448112	ENSG00000091073.19	ENSG00000091073	DTX2	-0.0262052876467502	-1.84348143013515	-0.350742613171813	0.725990359611644	0.881670981169138	Exon	DLPFC
e587233	ENSG00000250959.2	ENSG00000250959	GLUD1P3	0.0182959917389868	-1.92367894954211	0.350737280512719	0.725994357150872	0.881670981169138	Exon	DLPFC
e177978	ENSG00000013441.15	ENSG00000013441	CLK1	-0.0170861316048731	2.19315265978321	-0.350735393479996	0.725995771735374	0.881670981169138	Exon	DLPFC
e537804	ENSG00000135048.13	ENSG00000135048	TMEM2	0.016051571082616	-1.17766384969173	0.350731725941175	0.725998521051048	0.881670981169138	Exon	DLPFC
e401831	ENSG00000005700.14	ENSG00000005700	IBTK	-0.0107616391192187	0.346322453434331	-0.350731520624076	0.725998674964048	0.881670981169138	Exon	DLPFC
e600303	ENSG00000203876.9	ENSG00000203876	ADD3-AS1	0.0194237221132325	-1.03277230286214	0.350715398130004	0.726010760993735	0.881679179984729	Exon	DLPFC
e1164918	ENSG00000101843.18	ENSG00000101843	PSMD10	-0.009273954596947	1.17896857804548	-0.350709878531176	0.726014898708954	0.881679179984729	Exon	DLPFC
e1147049	ENSG00000173681.16	ENSG00000173681	CXorf23	0.0186361952322954	-1.2151792754977	0.350707671619547	0.726016553101696	0.881679179984729	Exon	DLPFC
e904185	ENSG00000178573.6	ENSG00000178573	MAF	-0.0267192418440813	-3.0414437277637	-0.350701998866684	0.726020805639059	0.881679179984729	Exon	DLPFC
e994045	ENSG00000153339.13	ENSG00000153339	TRAPPC8	0.0100793294844182	0.988288685988829	0.350701649136964	0.726021067811644	0.881679179984729	Exon	DLPFC
e450709	ENSG00000135164.18	ENSG00000135164	DMTF1	-0.0218595243710592	-1.31351705103483	-0.350699134607009	0.726022952813432	0.881679179984729	Exon	DLPFC
e142541	ENSG00000135976.16	ENSG00000135976	ANKRD36	0.0165050485058719	2.22444012632894	0.350698337534347	0.726023550334359	0.881679179984729	Exon	DLPFC
e985126	ENSG00000141556.20	ENSG00000141556	TBCD	-0.0131708282574376	-0.414596454235145	-0.350690064728428	0.726029752005514	0.881683451872428	Exon	DLPFC
e124411	ENSG00000068784.12	ENSG00000068784	SRBD1	-0.0161205386263825	-1.5024758451115	-0.350685121558656	0.726033457638755	0.881683451872428	Exon	DLPFC
e128678	ENSG00000115464.14	ENSG00000115464	USP34	-0.0111447805146685	0.9647194591722	-0.350680526789906	0.72603690209993	0.881683451872428	Exon	DLPFC
e1082873	ENSG00000089091.16	ENSG00000089091	DZANK1	-0.0225025983646121	-2.07565428050274	-0.350677164628486	0.726039422542482	0.881683451872428	Exon	DLPFC
e143358	ENSG00000075568.16	ENSG00000075568	TMEM131	-0.0097215801105416	0.841291332260781	-0.350674101745155	0.726041718633963	0.881683451872428	Exon	DLPFC
e1006048	ENSG00000105556.11	ENSG00000105556	MIER2	-0.0142119291293004	-1.38242860039696	-0.350672921868244	0.726042603129732	0.881683451872428	Exon	DLPFC
e283731	ENSG00000109680.10	ENSG00000109680	TBC1D19	-0.0163287418322881	-1.4902764890339	-0.350665114731468	0.726048455765955	0.881687341567129	Exon	DLPFC
e1020945	ENSG00000130816.14	ENSG00000130816	DNMT1	0.0118122429412984	-0.217499156239979	0.350661741429743	0.726050984573537	0.881687341567129	Exon	DLPFC
e273897	ENSG00000182899.14	ENSG00000182899	RPL35A	0.0103335314011742	4.02425374098857	0.35065342602897	0.726057218255974	0.881691767274572	Exon	DLPFC
e905997	ENSG00000064270.12	ENSG00000064270	ATP2C2	0.0299706010158211	-3.05494948423329	0.350625891149743	0.726077860048144	0.881705231690674	Exon	DLPFC
e1132246	ENSG00000100360.14	ENSG00000100360	IFT27	0.0291347766286366	-2.91394544124916	0.350620782892852	0.726081689524975	0.881705231690674	Exon	DLPFC
e304668	ENSG00000174720.15	ENSG00000174720	LARP7	0.0128608993290578	-0.472787708410699	0.350617686920205	0.726084010467886	0.881705231690674	Exon	DLPFC
e1118462	ENSG00000100075.9	ENSG00000100075	SLC25A1	-0.0172479951088936	-1.29590823956016	-0.350616803118471	0.72608467302374	0.881705231690674	Exon	DLPFC
e45171	ENSG00000137968.16	ENSG00000137968	SLC44A5	0.0227300733319215	-1.55515089613487	0.350614501401073	0.726086398543314	0.881705231690674	Exon	DLPFC
e732833	ENSG00000189046.10	ENSG00000189046	ALKBH2	0.0217501005254908	-2.53265423009369	0.350609992038634	0.726089779063649	0.881705231690674	Exon	DLPFC
e1161634	ENSG00000165259.13	ENSG00000165259	HDX	0.018188081591196	-1.98921601351287	0.350605606489073	0.726093066770691	0.881705231690674	Exon	DLPFC
e113402	ENSG00000055917.15	ENSG00000055917	PUM2	-0.0089642109221626	1.69247827713322	-0.350603817398007	0.726094407996825	0.881705231690674	Exon	DLPFC
e1075597	ENSG00000188785.11	ENSG00000188785	ZNF548	0.0152680257442252	-1.51453592780891	0.350601676231026	0.72609601316447	0.881705231690674	Exon	DLPFC
e64995	ENSG00000118292.8	ENSG00000118292	C1orf54	0.020619958171613	-1.4957354884306	0.350601155836113	0.726096403288862	0.881705231690674	Exon	DLPFC
e598877	ENSG00000214435.7	ENSG00000214435	AS3MT	-0.0145701655986957	0.118779082027287	-0.350600643124127	0.726096787653666	0.881705231690674	Exon	DLPFC
e532997	ENSG00000198467.13	ENSG00000198467	TPM2	-0.0238336717717091	-0.564561735167662	-0.350595025466482	0.726100999047707	0.881707201472456	Exon	DLPFC
e176732	ENSG00000144381.16	ENSG00000144381	HSPD1	0.0203011687895986	0.183334756129372	0.350583521805257	0.726109623032853	0.88170794003603	Exon	DLPFC
e1045700	ENSG00000188227.12	ENSG00000188227	ZNF793	0.0189726356801632	-2.12537802270022	0.350583428309363	0.726109693124351	0.88170794003603	Exon	DLPFC
e583580	ENSG00000204130.12	ENSG00000204130	RUFY2	-0.0096043869558225	1.6667178283479	-0.350583054012427	0.726109973725283	0.88170794003603	Exon	DLPFC
e1058004	ENSG00000011478.11	ENSG00000011478	QPCTL	-0.0189959012014484	-1.72739767661315	-0.350578202475512	0.726113610802958	0.88170794003603	Exon	DLPFC
e456979	ENSG00000106290.14	ENSG00000106290	TAF6	0.0134786969086947	-0.154075577582158	0.35057694496038	0.726114553532077	0.88170794003603	Exon	DLPFC
e789913	ENSG00000100650.15	ENSG00000100650	SRSF5	0.0125408243919943	2.99860878116462	0.350564930693857	0.726123560362312	0.881715732757811	Exon	DLPFC
e670975	ENSG00000196655.10	ENSG00000196655	TRAPPC4	0.0112202086334121	1.73894878519569	0.350558428810245	0.726128434696698	0.881718507443865	Exon	DLPFC
e750344	ENSG00000186184.16	ENSG00000186184	POLR1D	0.0178054244519249	-1.05767115228445	0.350531623910044	0.726148529921283	0.881739764367665	Exon	DLPFC
e999061	ENSG00000141644.17	ENSG00000141644	MBD1	0.0091398287989114	0.445883878009657	0.350524920777361	0.726153555187139	0.881742722219013	Exon	DLPFC
e742300	ENSG00000184445.11	ENSG00000184445	KNTC1	0.0177974344490564	-1.8544161865111	0.350504680545903	0.726168729140924	0.881758003200133	Exon	DLPFC
e484152	ENSG00000164733.20	ENSG00000164733	CTSB	0.0096591502658781	5.34655396025918	0.350499856689437	0.72617234556683	0.881759250272751	Exon	DLPFC
e137852	ENSG00000115459.17	ENSG00000115459	ELMOD3	-0.025506313813449	-2.97749890126474	-0.350486427282028	0.72618241357216	0.881765186969403	Exon	DLPFC
e137875	ENSG00000115459.17	ENSG00000115459	ELMOD3	-0.025506313813449	-2.97749890126474	-0.350486427282028	0.72618241357216	0.881765186969403	Exon	DLPFC
e693577	ENSG00000064115.10	ENSG00000064115	TM7SF3	0.0095710355676801	0.635698430295548	0.350480993366548	0.726186487383434	0.881766989380128	Exon	DLPFC
e365880	ENSG00000072803.17	ENSG00000072803	FBXW11	0.0128955007475903	-0.414071774770586	0.350476256788585	0.726190038406496	0.881768156988241	Exon	DLPFC
e111770	ENSG00000150873.11	ENSG00000150873	C2orf50	0.0255500422900115	-2.1025029255898	0.350461594117975	0.726201031080812	0.881778360497868	Exon	DLPFC
e578036	ENSG00000172661.17	ENSG00000172661	FAM21C	-0.0195089283532613	-0.654097487360518	-0.350454389859499	0.726206432168611	0.881781774461566	Exon	DLPFC
e87912	ENSG00000116711.9	ENSG00000116711	PLA2G4A	0.0191380074997841	-1.36157102966233	0.350445347296897	0.72621321146645	0.88178436549469	Exon	DLPFC
e1083349	ENSG00000173418.11	ENSG00000173418	NAA20	0.0118876843681875	0.355813724243539	0.350444345281484	0.726213962688555	0.88178436549469	Exon	DLPFC
e678864	ENSG00000002016.17	ENSG00000002016	RAD52	-0.0128317939448866	-0.641104511491858	-0.350441181663052	0.726216334490231	0.88178436549469	Exon	DLPFC
e285353	ENSG00000121892.14	ENSG00000121892	PDS5A	-0.0089769386203052	1.19650696366742	-0.350425898961375	0.72622779214724	0.88179513335258	Exon	DLPFC
e304549	ENSG00000138658.15	ENSG00000138658	ZGRF1	0.0295708635901731	-2.61798544469675	0.350421120768817	0.72623137443822	0.881795419560404	Exon	DLPFC
e751117	ENSG00000187676.7	ENSG00000187676	B3GLCT	0.0132550299292587	-0.498965565216619	0.350418676591018	0.726233206881573	0.881795419560404	Exon	DLPFC
e780624	ENSG00000087299.11	ENSG00000087299	L2HGDH	0.0114542587546218	-0.319048617862454	0.350413849643381	0.726236825734264	0.881796669388404	Exon	DLPFC
e174537	ENSG00000128699.13	ENSG00000128699	ORMDL1	-0.0103799206533447	1.20003278906459	-0.350407857990165	0.726241317796991	0.881798104302163	Exon	DLPFC
e255025	ENSG00000163754.17	ENSG00000163754	GYG1	-0.0090709779705414	2.53067054995648	-0.35040103979777	0.72624642954424	0.881798104302163	Exon	DLPFC
e803719	ENSG00000197102.10	ENSG00000197102	DYNC1H1	0.0085025058213869	3.14068900735556	0.350397603378015	0.726249005907569	0.881798104302163	Exon	DLPFC
e653618	ENSG00000186635.14	ENSG00000186635	ARAP1	-0.0191126702268598	-1.78084819409686	-0.350385661822335	0.726257958792096	0.881798104302163	Exon	DLPFC
e1055960	ENSG00000167384.10	ENSG00000167384	ZNF180	0.0091588670422173	2.03996042919611	0.350384649651585	0.726258717643682	0.881798104302163	Exon	DLPFC
e292208	ENSG00000018189.12	ENSG00000018189	RUFY3	-0.0136266545721713	-0.931245274013992	-0.35037922843901	0.726262782076888	0.881798104302163	Exon	DLPFC
e318842	ENSG00000154556.17	ENSG00000154556	SORBS2	-0.021455129440088	-2.13556959396554	-0.350378769102963	0.726263126454199	0.881798104302163	Exon	DLPFC
e215568	ENSG00000160746.12	ENSG00000160746	ANO10	-0.0218469041441685	-2.7902216969939	-0.350376090286271	0.726265134840444	0.881798104302163	Exon	DLPFC
e601067	ENSG00000151532.13	ENSG00000151532	VTI1A	0.0092206976224103	0.542462804113209	0.350375671412935	0.726265448882052	0.881798104302163	Exon	DLPFC
e1004758	ENSG00000130856.15	ENSG00000130856	ZNF236	-0.0103570147744926	0.228613045031257	-0.350374316912779	0.726266464390808	0.881798104302163	Exon	DLPFC
e269926	ENSG00000127249.14	ENSG00000127249	ATP13A4	-0.0177948374837954	0.34427198220947	-0.350374279812246	0.726266492206181	0.881798104302163	Exon	DLPFC
e308862	ENSG00000085871.8	ENSG00000085871	MGST2	-0.0165317925668341	-0.603075726247801	-0.35035567985629	0.726280437191347	0.881809246465524	Exon	DLPFC
e679224	ENSG00000082805.19	ENSG00000082805	ERC1	0.0181030122199064	-1.33665213961476	0.350355131631054	0.72628084821482	0.881809246465524	Exon	DLPFC
e317097	ENSG00000151718.15	ENSG00000151718	WWC2	-0.0137006721143616	-0.780794288193221	-0.350347529637914	0.726286547700885	0.88181238428052	Exon	DLPFC
e749067	ENSG00000127863.15	ENSG00000127863	TNFRSF19	0.0246244574474976	-2.87638641995672	0.350344135267041	0.726289092587008	0.88181238428052	Exon	DLPFC
e505100	ENSG00000176731.11	ENSG00000176731	C8orf59	0.011193365770581	1.65380929174838	0.35034132269511	0.726291201279118	0.88181238428052	Exon	DLPFC
e553120	ENSG00000136895.18	ENSG00000136895	GARNL3	-0.014301120959038	-0.455358558382709	-0.350332365115029	0.726297917131351	0.881815968748943	Exon	DLPFC
e588104	ENSG00000156110.13	ENSG00000156110	ADK	0.0115382393630788	0.0710026810171662	0.350328399196658	0.726300890544032	0.881815968748943	Exon	DLPFC
e284760	ENSG00000157796.17	ENSG00000157796	WDR19	0.013022141278698	-0.857381546742191	0.350327023072782	0.726301922281863	0.881815968748943	Exon	DLPFC
e566766	ENSG00000047056.14	ENSG00000047056	WDR37	0.009775541139725	1.06135850117036	0.350311231551862	0.726313761883625	0.881827199335348	Exon	DLPFC
e71031	ENSG00000169241.17	ENSG00000169241	SLC50A1	0.016010815416915	-1.25568338828489	0.350301239662149	0.726321253279244	0.881833150645578	Exon	DLPFC
e786586	ENSG00000054654.15	ENSG00000054654	SYNE2	-0.0239149613495543	-2.65030788615138	-0.350292372759548	0.726327901240456	0.88183807789574	Exon	DLPFC
e648314	ENSG00000175482.8	ENSG00000175482	POLD4	-0.011408607896281	0.652133245994016	-0.350283998403335	0.726334179933966	0.881841643827798	Exon	DLPFC
e566686	ENSG00000107937.18	ENSG00000107937	GTPBP4	-0.0108349780900085	0.0557043065848461	-0.350279941149472	0.72633722187635	0.881841643827798	Exon	DLPFC
e734081	ENSG00000076513.16	ENSG00000076513	ANKRD13A	-0.0212958032363417	-1.55089791964763	-0.350276155088358	0.72634006049479	0.881841643827798	Exon	DLPFC
e488893	ENSG00000158941.16	ENSG00000158941	CCAR2	0.0109358227477699	0.788613090779029	0.350273491084548	0.726342057847362	0.881841643827798	Exon	DLPFC
e576903	ENSG00000228828.1	ENSG00000228828		-0.0163013811138887	1.20273143509662	-0.350271185391074	0.726343786556154	0.881841643827798	Exon	DLPFC
e904897	ENSG00000153815.16	ENSG00000153815	CMIP	-0.0150177471409106	0.256838207664882	-0.350250939977019	0.726358965748114	0.881856590824586	Exon	DLPFC
e56426	ENSG00000116455.13	ENSG00000116455	WDR77	-0.0097967872377413	0.125018461752798	-0.350247856956196	0.726361277281798	0.881856590824586	Exon	DLPFC
e382501	ENSG00000204463.12	ENSG00000204463	BAG6	-0.0232504370203032	-2.56814228867296	-0.350239395290016	0.726367621535428	0.881861149128372	Exon	DLPFC
e1025566	ENSG00000105576.15	ENSG00000105576	TNPO2	0.0113310336164226	1.83082769443893	0.350234528202427	0.726371270711571	0.881861207863069	Exon	DLPFC
e587621	ENSG00000214655.10	ENSG00000214655	ZSWIM8	-0.0136039296045229	0.369815356356762	-0.350232422736757	0.726372849319796	0.881861207863069	Exon	DLPFC
e757134	ENSG00000102786.14	ENSG00000102786	INTS6	-0.0195035813019817	-2.2399066276674	-0.35022426402458	0.72637896646221	0.88186345657461	Exon	DLPFC
e1091162	ENSG00000174365.19	ENSG00000174365	SNHG11	0.0192742649106188	-1.6936073045404	0.350223044317333	0.726379880961344	0.88186345657461	Exon	DLPFC
e889808	ENSG00000172775.16	ENSG00000172775	FAM192A	0.0073779845312025	2.21091608345245	0.350207513613995	0.726391525441235	0.881874449503729	Exon	DLPFC
e1041316	ENSG00000153902.13	ENSG00000153902	LGI4	0.0133605471902499	0.469130826745258	0.350196463320595	0.726399810675771	0.881881364082647	Exon	DLPFC
e957980	ENSG00000049283.17	ENSG00000049283	EPN3	-0.0338947233211308	-2.48538640225787	-0.3501751467526	0.726415793397892	0.881897623667905	Exon	DLPFC
e501392	ENSG00000169085.11	ENSG00000169085	C8orf46	0.007370587536136	4.53008546787894	0.350170486364371	0.7264192876766	0.881898721724982	Exon	DLPFC
e929325	ENSG00000177302.14	ENSG00000177302	TOP3A	0.0202053933833087	-1.58140013856792	0.350162158118331	0.726425532066063	0.881901624896642	Exon	DLPFC
e533185	ENSG00000070610.14	ENSG00000070610	GBA2	-0.0211203678933913	-1.89790456904012	-0.350160388820771	0.726426858660231	0.881901624896642	Exon	DLPFC
e1107805	ENSG00000205758.11	ENSG00000205758	CRYZL1	-0.0110432260194006	0.789959540348456	-0.350150756767704	0.726434080651194	0.88190425283243	Exon	DLPFC
e834852	ENSG00000260007.2	ENSG00000260007		-0.0217008361581661	-2.07023627011837	-0.3501505936391	0.726434202963158	0.88190425283243	Exon	DLPFC
e952262	ENSG00000181513.14	ENSG00000181513	ACBD4	0.0196373727265264	-2.2477700475348	0.35014487696458	0.726438489264845	0.881906312373084	Exon	DLPFC
e1036476	ENSG00000064545.14	ENSG00000064545	TMEM161A	0.0197498979496477	-2.40913163511081	0.350139020482831	0.726442880401422	0.881908499169598	Exon	DLPFC
e248253	ENSG00000172765.16	ENSG00000172765	TMCC1	-0.0069811909654877	1.52307353556933	-0.350129031873828	0.726450369790137	0.881914447244387	Exon	DLPFC
e378752	ENSG00000232040.2	ENSG00000232040	ZBED9	0.0251468313853586	-2.19464083190675	0.350112104731061	0.726463061702576	0.881926711144537	Exon	DLPFC
e397215	ENSG00000124749.16	ENSG00000124749	COL21A1	-0.0266227184299254	-2.87568010855364	-0.350100610987189	0.726471679714512	0.881934029256556	Exon	DLPFC
e1052089	ENSG00000167601.11	ENSG00000167601	AXL	-0.0186665749174582	-0.689832328729203	-0.35009091375644	0.726478950727513	0.881938946101286	Exon	DLPFC
e530768	ENSG00000165271.16	ENSG00000165271	NOL6	0.0155344052460545	-0.794993417072152	0.350088301101646	0.726480909708225	0.881938946101286	Exon	DLPFC
e749655	ENSG00000139505.11	ENSG00000139505	MTMR6	0.011706821154247	0.152249115327697	0.350078518868868	0.726488244487802	0.881939475317317	Exon	DLPFC
e448709	ENSG00000214293.8	ENSG00000214293	APTR	-0.0151854459364665	-0.953668124596353	-0.350077733953507	0.726488833023361	0.881939475317317	Exon	DLPFC
e382990	ENSG00000213722.8	ENSG00000213722	DDAH2	-0.0206120255319059	-1.2814195462164	-0.35007735730319	0.726489115438716	0.881939475317317	Exon	DLPFC
e522652	ENSG00000185000.10	ENSG00000185000	DGAT1	-0.0162342097648798	-0.967101083906107	-0.350066776132056	0.726497049298873	0.881945962687244	Exon	DLPFC
e616307	ENSG00000166341.7	ENSG00000166341	DCHS1	-0.0212854086455015	-1.94557389091539	-0.350058562561561	0.726503207930445	0.881950294943522	Exon	DLPFC
e1894	ENSG00000127054.19	ENSG00000127054	CPSF3L	0.0204400724867047	-1.61569554837315	0.350051872060044	0.726508224560137	0.881951235817443	Exon	DLPFC
e996464	ENSG00000078142.11	ENSG00000078142	PIK3C3	-0.0085373024551857	0.959948277143856	-0.350050620622382	0.726509162906548	0.881951235817443	Exon	DLPFC
e1101698	ENSG00000258366.7	ENSG00000258366	RTEL1	-0.0251920192053486	-1.97121745782589	-0.350046241936276	0.726512446113193	0.881952077377424	Exon	DLPFC
e1119508	ENSG00000099889.13	ENSG00000099889	ARVCF	0.0212040892329258	-2.18077711536066	0.350042384289919	0.726515338640346	0.881952407236071	Exon	DLPFC
e492874	ENSG00000157168.18	ENSG00000157168	NRG1	0.0315827590424073	-2.75298405069887	0.350038971276568	0.72651789777757	0.881952407236071	Exon	DLPFC
e153454	ENSG00000072135.12	ENSG00000072135	PTPN18	-0.0217759118112041	-1.43741739117355	-0.350032409204065	0.726522818143144	0.881955236195871	Exon	DLPFC
e56674	ENSG00000143079.14	ENSG00000143079	CTTNBP2NL	0.0139029736334603	-0.678492712753933	0.350015989459298	0.726535130026716	0.881964247074592	Exon	DLPFC
e866343	ENSG00000153048.10	ENSG00000153048	CARHSP1	-0.031370668317619	-3.09506232901129	-0.350014519578171	0.726536232179178	0.881964247074592	Exon	DLPFC
e715992	ENSG00000166908.17	ENSG00000166908	PIP4K2C	0.0223795939393439	-2.61017017225286	0.350009678182637	0.726539862378798	0.881964247074592	Exon	DLPFC
e468177	ENSG00000279265.1	ENSG00000279265		0.0150510569742786	-0.729168472559006	0.350006551082519	0.726542207160061	0.881964247074592	Exon	DLPFC
e908538	ENSG00000176715.15	ENSG00000176715	ACSF3	0.0139713361461242	-1.05038301395952	0.350005238983295	0.726543191007061	0.881964247074592	Exon	DLPFC
e864248	ENSG00000153406.13	ENSG00000153406	NMRAL1	0.012678930864049	-0.306979918277685	0.34999892247402	0.726547927300556	0.881966852483965	Exon	DLPFC
e64873	ENSG00000143401.14	ENSG00000143401	ANP32E	-0.0152682758148236	0.106089524667744	-0.349977320606808	0.726564125057865	0.881983371058943	Exon	DLPFC
e950252	ENSG00000091947.9	ENSG00000091947	TMEM101	0.0208587131361468	-2.30436844759719	0.349972202929487	0.72656796247076	0.881984885225412	Exon	DLPFC
e315183	ENSG00000129116.17	ENSG00000129116	PALLD	0.0240719412360694	-2.53983075633932	0.349968128229354	0.726571017827919	0.88198545004267	Exon	DLPFC
e238520	ENSG00000242759.6	ENSG00000242759	LINC00882	0.0248614592031597	-2.6984327658747	0.349962793440645	0.726575018051556	0.881987161826389	Exon	DLPFC
e328244	ENSG00000172262.11	ENSG00000172262	ZNF131	0.0100084636475096	0.366840340076359	0.349948402556035	0.726585808911156	0.881987866802414	Exon	DLPFC
e43357	ENSG00000152763.16	ENSG00000152763	WDR78	0.0224526055063256	-2.34164605665223	0.349948188931134	0.726585969096043	0.881987866802414	Exon	DLPFC
e33724	ENSG00000132781.17	ENSG00000132781	MUTYH	-0.02258490095995	-2.73412898777537	-0.349947152088483	0.726586746564203	0.881987866802414	Exon	DLPFC
e27398	ENSG00000127603.23	ENSG00000127603	MACF1	-0.0081006958635006	3.02279363608083	-0.349933537611374	0.726596955297102	0.881987866802414	Exon	DLPFC
e627801	ENSG00000166199.12	ENSG00000166199	ALKBH3	0.0139593677015525	-0.440894918405577	0.34993322142713	0.726597192386515	0.881987866802414	Exon	DLPFC
e627811	ENSG00000166199.12	ENSG00000166199	ALKBH3	0.0139593677015525	-0.440894918405577	0.34993322142713	0.726597192386515	0.881987866802414	Exon	DLPFC
e627813	ENSG00000166199.12	ENSG00000166199	ALKBH3	0.0139593677015525	-0.440894918405577	0.34993322142713	0.726597192386515	0.881987866802414	Exon	DLPFC
e1036067	ENSG00000105671.11	ENSG00000105671	DDX49	-0.0117413358139106	-0.328372483755583	-0.349930106946148	0.726599527768257	0.881987866802414	Exon	DLPFC
e340896	ENSG00000113391.17	ENSG00000113391	FAM172A	0.0125320968799618	-0.305608220200204	0.349927652847546	0.726601367966577	0.881987866802414	Exon	DLPFC
e3098	ENSG00000189339.11	ENSG00000189339	SLC35E2B	0.0152812786024992	-0.919447213091729	0.349927477359738	0.726601499555633	0.881987866802414	Exon	DLPFC
e549010	ENSG00000196739.14	ENSG00000196739	COL27A1	0.0236803813439133	-1.02988923559078	0.349913837892122	0.726611727098144	0.881995317425228	Exon	DLPFC
e401085	ENSG00000112701.17	ENSG00000112701	SENP6	0.0148474059821369	0.345066918717352	0.349912318553125	0.726612866376153	0.881995317425228	Exon	DLPFC
e275884	ENSG00000068078.17	ENSG00000068078	FGFR3	0.0200950334270218	0.780225583645826	0.349908929268266	0.726615407837298	0.881995317425228	Exon	DLPFC
e183997	ENSG00000115414.18	ENSG00000115414	FN1	-0.0217605773409625	1.7177529010263	-0.34988754339644	0.726631444140155	0.882011638918468	Exon	DLPFC
e870625	ENSG00000279620.1	ENSG00000279620		0.0160595440247364	-0.720182064648292	0.349883107597689	0.726634770361077	0.882012532391249	Exon	DLPFC
e817838	ENSG00000103932.11	ENSG00000103932	RPAP1	-0.012292595466321	0.0621940088239323	-0.349879355991216	0.726637583538718	0.88201280311153	Exon	DLPFC
e173180	ENSG00000162998.4	ENSG00000162998	FRZB	-0.0239952297534988	-1.21212175824976	-0.349874519213596	0.726641210447681	0.882013693695287	Exon	DLPFC
e733800	ENSG00000139437.17	ENSG00000139437	TCHP	-0.0154822347825899	-0.944966213336903	-0.349871346927427	0.72664358922343	0.882013693695287	Exon	DLPFC
e45297	ENSG00000117054.13	ENSG00000117054	ACADM	-0.0281730877271186	-2.08272121455938	-0.349868015028094	0.726646087689819	0.882013693695287	Exon	DLPFC
e208508	ENSG00000077097.14	ENSG00000077097	TOP2B	0.008167701215079	1.9144018385891	0.349851792619241	0.726658252307716	0.882019179335036	Exon	DLPFC
e594716	ENSG00000077147.14	ENSG00000077147	TM9SF3	-0.0097089303442463	2.14635193434607	-0.349844442405601	0.726663763999032	0.882019179335036	Exon	DLPFC
e146115	ENSG00000234177.5	ENSG00000234177	LINC01114	0.0176018145394888	-1.45516277057503	0.349842105274317	0.726665516542388	0.882019179335036	Exon	DLPFC
e906634	ENSG00000131149.18	ENSG00000131149	GSE1	0.0247979860657319	-2.19401804937454	0.349840411760419	0.726666786457626	0.882019179335036	Exon	DLPFC
e635704	ENSG00000110107.8	ENSG00000110107	PRPF19	0.011465611174601	1.44131968887245	0.349838082609573	0.726668533019162	0.882019179335036	Exon	DLPFC
e1120701	ENSG00000241973.10	ENSG00000241973	PI4KA	0.0156899188689191	2.42221199566738	0.349836213787668	0.726669934394631	0.882019179335036	Exon	DLPFC
e567761	ENSG00000057608.16	ENSG00000057608	GDI2	0.0089900646912055	2.22775454231884	0.349835732271248	0.72667029547001	0.882019179335036	Exon	DLPFC
e138520	ENSG00000168883.19	ENSG00000168883	USP39	0.0071462704535296	1.26074076975779	0.349834354843615	0.726671328363897	0.882019179335036	Exon	DLPFC
e69823	ENSG00000143515.16	ENSG00000143515	ATP8B2	0.0128139976423948	-0.458432345807644	0.349826873056308	0.726676938752559	0.882022845206946	Exon	DLPFC
e506814	ENSG00000079102.16	ENSG00000079102	RUNX1T1	-0.0146523984300962	-0.0548983594842236	-0.349814202045961	0.726686440431914	0.882026161027253	Exon	DLPFC
e298724	ENSG00000138641.15	ENSG00000138641	HERC3	-0.0109812102192741	0.126372527205916	-0.349813628408128	0.72668687058983	0.882026161027253	Exon	DLPFC
e107278	ENSG00000203666.12	ENSG00000203666	EFCAB2	0.0205485402255788	-1.60681191686431	0.349812867553274	0.726687441137652	0.882026161027253	Exon	DLPFC
e780895	ENSG00000198513.11	ENSG00000198513	ATL1	0.0285432821190411	-3.04623111886997	0.34980504317899	0.726693308467528	0.88203013868658	Exon	DLPFC
e683858	ENSG00000139200.13	ENSG00000139200	PIANP	-0.0345127259489942	-2.89308329248443	-0.349801461123946	0.726695994578883	0.882030255100474	Exon	DLPFC
e908224	ENSG00000182376.2	ENSG00000182376		0.0416082322078878	-3.28858491937931	0.349788574554753	0.726705657987	0.882038840206023	Exon	DLPFC
e378083	ENSG00000111801.15	ENSG00000111801	BTN3A3	0.0183828665883086	-1.38082496658356	0.349762329534674	0.726725338793914	0.882058826180947	Exon	DLPFC
e586592	ENSG00000138286.14	ENSG00000138286	FAM149B1	-0.0144360875402267	-0.677245255372862	-0.349759707733482	0.726727304859248	0.882058826180947	Exon	DLPFC
e215742	ENSG00000179152.19	ENSG00000179152	TCAIM	0.0108159350199339	-0.217058581482985	0.349753143516629	0.726732227314857	0.882060827108047	Exon	DLPFC
e182026	ENSG00000115020.16	ENSG00000115020	PIKFYVE	0.0099975610552155	0.0374738728585141	0.349750600909554	0.726734133999344	0.882060827108047	Exon	DLPFC
e1141417	ENSG00000196576.14	ENSG00000196576	PLXNB2	-0.0200169471057912	-1.98513493119846	-0.349746786331569	0.72673699452972	0.882061155107346	Exon	DLPFC
e188808	ENSG00000188760.10	ENSG00000188760	TMEM198	-0.018508194657515	-1.23287354812115	-0.349728322197908	0.726750840732811	0.882074816677114	Exon	DLPFC
e455719	ENSG00000106246.17	ENSG00000106246	PTCD1	-0.0164302863477946	-0.737912661570451	-0.349722203585857	0.726755429082946	0.882077241712761	Exon	DLPFC
e1156237	ENSG00000172943.19	ENSG00000172943	PHF8	0.023377566003957	-1.90667015559993	0.349716311988379	0.726759847204045	0.882077498358513	Exon	DLPFC
e137556	ENSG00000115423.18	ENSG00000115423	DNAH6	0.0209515049472205	-1.62274812045162	0.349715013141501	0.726760821213225	0.882077498358513	Exon	DLPFC
e636725	ENSG00000149532.15	ENSG00000149532	CPSF7	-0.0151154733718999	-1.44538111882423	-0.349709285695148	0.72676511624776	0.882078686320349	Exon	DLPFC
e616961	ENSG00000166405.14	ENSG00000166405	RIC3	0.0081100691171163	1.0901388890586	0.349706799468689	0.726766980681439	0.882078686320349	Exon	DLPFC
e1128774	ENSG00000184792.15	ENSG00000184792	OSBP2	-0.0138333870770619	-0.664142173552619	-0.349681661547357	0.726785831825884	0.88209842202218	Exon	DLPFC
e1048517	ENSG00000269547.1	ENSG00000269547		0.0234200327743397	-2.58893310111484	0.349676010267034	0.726790069792707	0.882100421663868	Exon	DLPFC
e765080	ENSG00000126226.21	ENSG00000126226	PCID2	-0.0106221219985027	-0.0864787214064101	-0.349665990456641	0.7267975837963	0.882106397381834	Exon	DLPFC
e480581	ENSG00000009335.17	ENSG00000009335	UBE3C	0.0167854473730213	-1.3549738682314	0.349658479935134	0.726803216064453	0.882110089223315	Exon	DLPFC
e718751	ENSG00000127311.9	ENSG00000127311	HELB	0.0300895714830171	-2.92190338420736	0.349647030608149	0.726811802138533	0.882117366015355	Exon	DLPFC
e514212	ENSG00000156787.16	ENSG00000156787	TBC1D31	-0.013467791369373	-0.170855045274447	-0.349634943867782	0.726820866258754	0.882125222948772	Exon	DLPFC
e214159	ENSG00000188846.13	ENSG00000188846	RPL14	-0.0074886499384551	3.16272350638867	-0.349626451691689	0.726827234756821	0.882129005166426	Exon	DLPFC
e601022	ENSG00000023041.11	ENSG00000023041	ZDHHC6	-0.0115705239780595	-0.42260580124111	-0.349622560964336	0.726830152518195	0.882129005166426	Exon	DLPFC
e215062	ENSG00000114857.17	ENSG00000114857	NKTR	0.0179117088306086	-1.32552206554326	0.349619002573884	0.726832821054649	0.882129005166426	Exon	DLPFC
e1132178	ENSG00000100353.17	ENSG00000100353	EIF3D	-0.0159061751340117	-0.589489467217012	-0.349616971056112	0.726834344548097	0.882129005166426	Exon	DLPFC
e275777	ENSG00000168936.10	ENSG00000168936	TMEM129	0.0185210915870387	-1.74993456870098	0.349606021121805	0.726842556236599	0.882132368764957	Exon	DLPFC
e122224	ENSG00000214694.10	ENSG00000214694	ARHGEF33	0.0238036686616441	-2.73974743942349	0.349604887992399	0.726843406006575	0.882132368764957	Exon	DLPFC
e375255	ENSG00000145979.17	ENSG00000145979	TBC1D7	-0.0139014836853749	0.0439099457095122	-0.349594141835772	0.726851464909842	0.882132368764957	Exon	DLPFC
e25740	ENSG00000134698.10	ENSG00000134698	AGO4	-0.0111220088499111	-0.124140126864845	-0.349593176272948	0.726852189019273	0.882132368764957	Exon	DLPFC
e990278	ENSG00000085415.15	ENSG00000085415	SEH1L	0.0098947297877897	1.47654747856332	0.349592614874871	0.726852610031496	0.882132368764957	Exon	DLPFC
e965120	ENSG00000266411.1	ENSG00000266411		-0.0288937337306101	-2.96663222369299	-0.349592549582162	0.726852658996807	0.882132368764957	Exon	DLPFC
e997347	ENSG00000141622.13	ENSG00000141622	RNF165	0.0234949341031411	-1.1079909596508	0.349584616417977	0.72685860836549	0.88213644518512	Exon	DLPFC
e636972	ENSG00000011347.9	ENSG00000011347	SYT7	0.0210957580739219	1.64913905786533	0.349580616929065	0.726861607734126	0.882136941384356	Exon	DLPFC
e52783	ENSG00000240038.6	ENSG00000240038	AMY2B	0.008894353417126	2.83448103047726	0.349575788777491	0.726865228553965	0.882138191785676	Exon	DLPFC
e225947	ENSG00000272762.5	ENSG00000272762		0.0251282694614851	-2.94551411167859	0.349570411324095	0.726869261323951	0.882139942127246	Exon	DLPFC
e937216	ENSG00000196712.16	ENSG00000196712	NF1	-0.0076190348544151	3.47439379359571	-0.349564225734754	0.726873900157195	0.8821424279816	Exon	DLPFC
e958049	ENSG00000049283.17	ENSG00000049283	EPN3	-0.0338238975477213	-2.487407466343	-0.349544684366033	0.726888555116405	0.882157069459242	Exon	DLPFC
e282709	ENSG00000152990.13	ENSG00000152990	ADGRA3	-0.0187447249565339	-0.200473237619976	-0.349541201688836	0.726891166944618	0.882157095256024	Exon	DLPFC
e230346	ENSG00000163946.13	ENSG00000163946	FAM208A	0.0114099322578065	0.465864832528535	0.349537629477846	0.726893845921868	0.882157202544584	Exon	DLPFC
e410964	ENSG00000118518.15	ENSG00000118518	RNF146	0.0150836749676805	-0.758096468529352	0.349527768233902	0.726901241372594	0.882161716265582	Exon	DLPFC
e911927	ENSG00000132376.19	ENSG00000132376	INPP5K	-0.0230136728588031	-2.47241603303085	-0.349525761430572	0.726902746380085	0.882161716265582	Exon	DLPFC
e581868	ENSG00000072401.14	ENSG00000072401	UBE2D1	0.0147687819786281	-1.36177116956816	0.349511190382582	0.726913674007986	0.882171833978665	Exon	DLPFC
e989614	ENSG00000141401.11	ENSG00000141401	IMPA2	0.0206402934437191	-1.3468711475894	0.349502547505661	0.726920155801689	0.882173800661096	Exon	DLPFC
e381459	ENSG00000204536.13	ENSG00000204536	CCHCR1	-0.0183484205737698	-1.83546650673213	-0.349498933148111	0.726922866423456	0.882173800661096	Exon	DLPFC
e354952	ENSG00000254996.5	ENSG00000254996	ANKHD1-EIF4EBP3	-0.0193357670389934	-1.20007151292646	-0.349498666463353	0.726923066426358	0.882173800661096	Exon	DLPFC
e1077122	ENSG00000130724.8	ENSG00000130724	CHMP2A	0.0074004046203935	1.77274134067781	0.349482190322077	0.72693542290961	0.882181471428725	Exon	DLPFC
e586498	ENSG00000122882.10	ENSG00000122882	ECD	0.0221888299270451	-2.51642002694337	0.349481928194444	0.726935619496004	0.882181471428725	Exon	DLPFC
e44151	ENSG00000116754.13	ENSG00000116754	SRSF11	0.0191030377155183	-1.71045453746235	0.349479875195857	0.726937159172491	0.882181471428725	Exon	DLPFC
e15791	ENSG00000218510.6	ENSG00000218510	LINC00339	-0.0196707125296578	-0.933084686438812	-0.349470282435791	0.726944353418678	0.882187058154427	Exon	DLPFC
e213809	ENSG00000168028.13	ENSG00000168028	RPSA	-0.0226357782842229	3.28683402414684	-0.349457022322852	0.726954298095513	0.882189891829961	Exon	DLPFC
e80438	ENSG00000188859.6	ENSG00000188859	FAM78B	0.0190100923877448	1.63590561308706	0.349456329704915	0.726954817538931	0.882189891829961	Exon	DLPFC
e1074426	ENSG00000063244.12	ENSG00000063244	U2AF2	-0.0098095384151038	0.799523551510306	-0.349450773722077	0.726958984369907	0.882189891829961	Exon	DLPFC
e963864	ENSG00000170832.12	ENSG00000170832	USP32	-0.0097101262007439	1.28716391057904	-0.349449887675187	0.726959648880922	0.882189891829961	Exon	DLPFC
e250302	ENSG00000163781.12	ENSG00000163781	TOPBP1	0.0140815356718126	-0.97839438628203	0.349444962413985	0.726963342696325	0.882189891829961	Exon	DLPFC
e905719	ENSG00000103168.16	ENSG00000103168	TAF1C	-0.0153811505161131	-0.298562726595003	-0.349441529664575	0.726965917171199	0.882189891829961	Exon	DLPFC
e425433	ENSG00000198517.9	ENSG00000198517	MAFK	-0.012761014299309	2.06232624030146	-0.349435464991876	0.726970465529261	0.882189891829961	Exon	DLPFC
e455956	ENSG00000197343.10	ENSG00000197343	ZNF655	0.013301194297014	-0.796914044634062	0.349431721048499	0.726973273401201	0.882189891829961	Exon	DLPFC
e455959	ENSG00000197343.10	ENSG00000197343	ZNF655	0.013301194297014	-0.796914044634062	0.349431721048499	0.726973273401201	0.882189891829961	Exon	DLPFC
e271041	ENSG00000242086.8	ENSG00000242086	LINC00969	-0.0286589169038477	-1.80533547197351	-0.349430928721656	0.726973867628692	0.882189891829961	Exon	DLPFC
e617032	ENSG00000130413.15	ENSG00000130413	STK33	-0.0248500988217543	-2.44274611501325	-0.349427166996039	0.726976688841397	0.882189891829961	Exon	DLPFC
e245543	ENSG00000114520.10	ENSG00000114520	SNX4	-0.0127123519537096	-0.312477693385833	-0.34942343644567	0.726979486677013	0.882189891829961	Exon	DLPFC
e691793	ENSG00000069431.11	ENSG00000069431	ABCC9	0.0202221428255198	-1.1756219182976	0.349422262482648	0.726980367125754	0.882189891829961	Exon	DLPFC
e361800	ENSG00000155506.16	ENSG00000155506	LARP1	-0.0098492052348987	1.94471065640234	-0.34941250809815	0.726987682732661	0.882192178449636	Exon	DLPFC
e1025472	ENSG00000095059.15	ENSG00000095059	DHPS	0.0123858640137252	0.220353222082879	0.349409943394364	0.726989606216938	0.882192178449636	Exon	DLPFC
e824742	ENSG00000156958.14	ENSG00000156958	GALK2	-0.0114621225881053	0.141640941913728	-0.349409335724937	0.726990061958939	0.882192178449636	Exon	DLPFC
e237905	ENSG00000138468.15	ENSG00000138468	SENP7	-0.0194590967904609	0.506497417967575	-0.34940593273733	0.726992614145054	0.882192178449636	Exon	DLPFC
e726275	ENSG00000180263.13	ENSG00000180263	FGD6	-0.0134965200747049	-0.751014576166427	-0.349397354811863	0.726999047465046	0.882196841412166	Exon	DLPFC
e1130551	ENSG00000100150.16	ENSG00000100150	DEPDC5	0.0130571380299997	-1.06480782963879	0.349385093211897	0.727008243521177	0.882200582325529	Exon	DLPFC
e1077725	ENSG00000101298.13	ENSG00000101298	SNPH	0.0213996590854529	-1.33982303902724	0.349383807434806	0.7270092078412	0.882200582325529	Exon	DLPFC
e817386	ENSG00000187446.11	ENSG00000187446	CHP1	0.0097770315876315	1.21551355561798	0.349382881386473	0.727009902368503	0.882200582325529	Exon	DLPFC
e102964	ENSG00000135776.4	ENSG00000135776	ABCB10	0.0102464003732032	1.9887107874605	0.349372638056888	0.727017584781756	0.882205305666181	Exon	DLPFC
e211041	ENSG00000163539.16	ENSG00000163539	CLASP2	-0.0096282322935311	2.84781249304952	-0.349365422221705	0.72702299661556	0.882205305666181	Exon	DLPFC
e77118	ENSG00000132716.18	ENSG00000132716	DCAF8	0.0091685492651164	1.74182628081893	0.349363506272662	0.727024433568334	0.882205305666181	Exon	DLPFC
e219958	ENSG00000008300.15	ENSG00000008300	CELSR3	-0.0196647269154821	-1.07330123088164	-0.349354283189569	0.727031350850781	0.882205305666181	Exon	DLPFC
e1057362	ENSG00000012061.15	ENSG00000012061	ERCC1	0.0106217963433233	0.244214434637469	0.349354165794939	0.727031438896517	0.882205305666181	Exon	DLPFC
e434311	ENSG00000196295.11	ENSG00000196295		-0.019928114614326	-1.58488363196607	-0.349353511247364	0.727031929805948	0.882205305666181	Exon	DLPFC
e434325	ENSG00000196295.11	ENSG00000196295		-0.019928114614326	-1.58488363196607	-0.349353511247364	0.727031929805948	0.882205305666181	Exon	DLPFC
e438358	ENSG00000106628.10	ENSG00000106628	POLD2	-0.0109863809171161	0.0635342073848254	-0.349346014791248	0.727037552141736	0.882208984326809	Exon	DLPFC
e900610	ENSG00000103043.14	ENSG00000103043	VAC14	-0.0127572715620611	-0.844604455713891	-0.349326590730234	0.727052120239846	0.882223517976545	Exon	DLPFC
e131730	ENSG00000179818.13	ENSG00000179818	PCBP1-AS1	0.0277413041193933	-3.0467318500716	0.349321075377649	0.727056256787213	0.882225393659058	Exon	DLPFC
e77952	ENSG00000158773.14	ENSG00000158773	USF1	0.0127119217288106	0.434213461761814	0.349317058256474	0.727059269657107	0.882225905839121	Exon	DLPFC
e1049028	ENSG00000128016.5	ENSG00000128016	ZFP36	0.0534983151457817	-2.79649056683382	0.349288297420016	0.72708084061596	0.882246366807715	Exon	DLPFC
e165313	ENSG00000154479.12	ENSG00000154479	CCDC173	0.0276369130963748	-1.69153352758698	0.349287666785624	0.727081313601457	0.882246366807715	Exon	DLPFC
e789813	ENSG00000100647.7	ENSG00000100647	SUSD6	-0.026165846298352	-2.74662747109198	-0.349281574506438	0.72708588290996	0.882248767496078	Exon	DLPFC
e869494	ENSG00000166780.10	ENSG00000166780	C16orf45	-0.0222041827492559	-2.58162694032525	-0.349274663725858	0.727091066119625	0.882251147838799	Exon	DLPFC
e338567	ENSG00000113318.9	ENSG00000113318	MSH3	-0.0104240970009551	-0.0690037641797032	-0.349272050201408	0.727093026313211	0.882251147838799	Exon	DLPFC
e810590	ENSG00000128731.15	ENSG00000128731	HERC2	-0.0117401662177604	0.278166897977083	-0.349261234974636	0.727101137960303	0.882255457367937	Exon	DLPFC
e673671	ENSG00000202252.1	ENSG00000202252	SNORD14C	-0.0490031745029331	-3.0579939729827	-0.349258992959071	0.72710281952288	0.882255457367937	Exon	DLPFC
e1119601	ENSG00000183597.15	ENSG00000183597	TANGO2	0.010297625910122	2.03197896290473	0.349256951687111	0.727104350524344	0.882255457367937	Exon	DLPFC
e392274	ENSG00000024048.10	ENSG00000024048	UBR2	-0.0093796743289499	0.475316441763845	-0.349252101638684	0.727107988177898	0.882256727523105	Exon	DLPFC
e984457	ENSG00000169660.15	ENSG00000169660	HEXDC	-0.0194154865715085	-1.94879102873726	-0.349244973219388	0.727113334675887	0.88226007113582	Exon	DLPFC
e693352	ENSG00000123104.11	ENSG00000123104	ITPR2	0.0114294293772973	0.961866678850288	0.349239809978459	0.727117207247842	0.882261626308249	Exon	DLPFC
e1108898	ENSG00000236830.6	ENSG00000236830	CBR3-AS1	0.0221755146939686	-2.38720599685401	0.349220685537216	0.727131551162971	0.882275887029645	Exon	DLPFC
e1100846	ENSG00000101199.12	ENSG00000101199	ARFGAP1	0.0112594457368649	-0.083242544003344	0.349206402456025	0.727142263972818	0.882285741809489	Exon	DLPFC
e232387	ENSG00000241472.6	ENSG00000241472	PTPRG-AS1	-0.0208899098402817	-2.42527641041678	-0.349202724876942	0.727145022294271	0.882285944891035	Exon	DLPFC
e844093	ENSG00000058335.15	ENSG00000058335	RASGRF1	0.0126284685300506	1.42637747295071	0.349194311405363	0.727151332725059	0.882287166132019	Exon	DLPFC
e468322	ENSG00000197157.10	ENSG00000197157	SND1	0.0110395660347335	-0.171063047791093	0.34919271428517	0.727152530629395	0.882287166132019	Exon	DLPFC
e154170	ENSG00000163040.14	ENSG00000163040	CCDC74A	0.0258508868884627	-2.76563854773297	0.349191019677147	0.727153801654256	0.882287166132019	Exon	DLPFC
e22458	ENSG00000084636.17	ENSG00000084636	COL16A1	-0.0181817203175585	-0.470133421324801	-0.349179204747221	0.727162663352634	0.882294774670479	Exon	DLPFC
e1115567	ENSG00000142156.14	ENSG00000142156	COL6A1	0.0169006458615965	0.200163769772015	0.349169203055646	0.727170165074015	0.882300370967343	Exon	DLPFC
e1149398	ENSG00000156313.12	ENSG00000156313	RPGR	-0.0170416247543678	-1.40799777803185	-0.349163373737786	0.727174537338373	0.882300370967343	Exon	DLPFC
e739893	ENSG00000022840.15	ENSG00000022840	RNF10	-0.0073077659628085	1.95494237315015	-0.349160540993493	0.727176662033917	0.882300370967343	Exon	DLPFC
e981656	ENSG00000184009.9	ENSG00000184009	ACTG1	-0.0103859049733798	4.63564372997767	-0.34915923761111	0.727177639634597	0.882300370967343	Exon	DLPFC
e7201	ENSG00000049246.14	ENSG00000049246	PER3	0.0132605131758402	0.348031846173861	0.349150275303412	0.727184361816784	0.882305383411147	Exon	DLPFC
e221621	ENSG00000172037.13	ENSG00000172037	LAMB2	-0.0179047493659122	-0.917120648176177	-0.349143389822936	0.727189526288273	0.88230850582859	Exon	DLPFC
e674308	ENSG00000120458.10	ENSG00000120458	MSANTD2	0.0205979736411768	-2.02137749383731	0.349136066488113	0.727195019187145	0.882308883003356	Exon	DLPFC
e674320	ENSG00000120458.10	ENSG00000120458	MSANTD2	0.0205979736411768	-2.02137749383731	0.349136066488113	0.727195019187145	0.882308883003356	Exon	DLPFC
e869597	ENSG00000166783.20	ENSG00000166783	KIAA0430	-0.0119820355826624	1.42155157901914	-0.349123150296377	0.727204707066783	0.882315538790946	Exon	DLPFC
e791477	ENSG00000100767.15	ENSG00000100767	PAPLN	-0.026599692815054	-2.22564854688407	-0.349121843912149	0.727205686931818	0.882315538790946	Exon	DLPFC
e249211	ENSG00000114670.13	ENSG00000114670	NEK11	-0.026665590089896	-2.80272653461563	-0.349113548449235	0.727211909027537	0.882319944322947	Exon	DLPFC
e70052	ENSG00000160710.15	ENSG00000160710	ADAR	-0.0081558169234144	1.69752598654357	-0.349107603413133	0.727216368173006	0.882322210858824	Exon	DLPFC
e408779	ENSG00000112769.18	ENSG00000112769	LAMA4	0.0192407730509051	-1.80320319864035	0.349090230014632	0.727229399351619	0.882322301584869	Exon	DLPFC
e1070868	ENSG00000105618.13	ENSG00000105618	PRPF31	-0.0142724789490234	-1.10897361565859	-0.349086752320784	0.727232007857666	0.882322301584869	Exon	DLPFC
e694634	ENSG00000133687.15	ENSG00000133687	TMTC1	0.0147579695589886	2.5767750332843	0.349086584492043	0.727232133740675	0.882322301584869	Exon	DLPFC
e869507	ENSG00000166783.20	ENSG00000166783	KIAA0430	-0.0115593922018716	1.20514079727889	-0.349084960576091	0.727233351788839	0.882322301584869	Exon	DLPFC
e812616	ENSG00000261064.1	ENSG00000261064		-0.0527058324480352	-2.18190678827263	-0.34908465375727	0.727233581924043	0.882322301584869	Exon	DLPFC
e1119965	ENSG00000099899.14	ENSG00000099899	TRMT2A	-0.0115541428520919	-0.0777189579272272	-0.349084368562057	0.727233795840076	0.882322301584869	Exon	DLPFC
e651222	ENSG00000085733.15	ENSG00000085733	CTTN	-0.0078226395088059	2.36154780414198	-0.349078867148762	0.727237922282768	0.882322301584869	Exon	DLPFC
e386822	ENSG00000204231.10	ENSG00000204231	RXRB	-0.0073737210557807	2.86016922565927	-0.349078294901717	0.727238351508318	0.882322301584869	Exon	DLPFC
e462841	ENSG00000146776.14	ENSG00000146776	ATXN7L1	0.0153278085475377	-0.937069726757662	0.349075230831568	0.727240649777994	0.882322301584869	Exon	DLPFC
e499317	ENSG00000137574.10	ENSG00000137574	TGS1	-0.0094938844180806	0.531477150717899	-0.349072959391136	0.727242353520822	0.882322301584869	Exon	DLPFC
e590687	ENSG00000062650.17	ENSG00000062650	WAPL	0.0190872023710477	-1.65692100304974	0.349067831897581	0.7272461995128	0.882323004731066	Exon	DLPFC
e271488	ENSG00000242086.8	ENSG00000242086	LINC00969	0.0294967484391866	-1.63841916529497	0.349062295051394	0.727250352556685	0.882323004731066	Exon	DLPFC
e326036	ENSG00000152620.12	ENSG00000152620	NADK2	0.0106217101366081	0.958459608669179	0.349061823497823	0.727250706257088	0.882323004731066	Exon	DLPFC
e763009	ENSG00000134900.11	ENSG00000134900	TPP2	0.0096192552445596	0.261714418018596	0.34905642985615	0.727254751895407	0.882323639894195	Exon	DLPFC
e166629	ENSG00000198586.13	ENSG00000198586	TLK1	0.0099330328813196	1.68494659579113	0.349041006031749	0.727266320969898	0.882323639894195	Exon	DLPFC
e819993	ENSG00000159459.11	ENSG00000159459	UBR1	-0.0093163191908156	0.249640088020982	-0.349038857241842	0.727267932735325	0.882323639894195	Exon	DLPFC
e638303	ENSG00000089597.16	ENSG00000089597	GANAB	0.0162029243484743	-1.20180709783356	0.349038019146026	0.72726856137499	0.882323639894195	Exon	DLPFC
e999379	ENSG00000141642.8	ENSG00000141642	ELAC1	-0.0153874286985607	-1.28537062421511	-0.349032804787904	0.727272472569571	0.882323639894195	Exon	DLPFC
e114201	ENSG00000198399.14	ENSG00000198399	ITSN2	0.009814748501714	1.1456110313659	0.349032645787585	0.727272591832912	0.882323639894195	Exon	DLPFC
e131236	ENSG00000115977.18	ENSG00000115977	AAK1	-0.0152384785304247	0.416732730499199	-0.349031301873928	0.727273599879158	0.882323639894195	Exon	DLPFC
e792299	ENSG00000119725.17	ENSG00000119725	ZNF410	-0.0114336116773107	-0.420751434124152	-0.349030921502497	0.727273885189235	0.882323639894195	Exon	DLPFC
e868180	ENSG00000237515.7	ENSG00000237515	SHISA9	0.0202337310310336	-0.88107131952172	0.349030036070861	0.727274549336444	0.882323639894195	Exon	DLPFC
e220071	ENSG00000068745.14	ENSG00000068745	IP6K2	0.0099811858518913	1.43711089832647	0.349025040222767	0.727278296640976	0.882325042634554	Exon	DLPFC
e450827	ENSG00000182165.17	ENSG00000182165	TP53TG1	0.0170638167026065	-1.26212757607847	0.349015879953926	0.727285167626904	0.882328303406396	Exon	DLPFC
e807082	ENSG00000226174.6	ENSG00000226174	TEX22	0.0299894603921226	-2.80323097644984	0.349006651031535	0.727292090131142	0.882328303406396	Exon	DLPFC
e980731	ENSG00000141564.13	ENSG00000141564	RPTOR	-0.0109696481179176	2.0531482712332	-0.349005656928923	0.727292835796949	0.882328303406396	Exon	DLPFC
e1023220	ENSG00000130164.12	ENSG00000130164	LDLR	0.0281926478294727	-1.368274436539	0.349003816590285	0.727294216216089	0.882328303406396	Exon	DLPFC
e13362	ENSG00000127481.14	ENSG00000127481	UBR4	-0.0102165113079833	0.0987091034821456	-0.349001330295924	0.727296081161407	0.882328303406396	Exon	DLPFC
e596407	ENSG00000155287.10	ENSG00000155287	SLC25A28	0.0147346235221893	-0.868707021526145	0.348999107708743	0.727297748303896	0.882328303406396	Exon	DLPFC
e244174	ENSG00000121542.11	ENSG00000121542	SEC22A	0.0170496200249882	-1.64741408434936	0.34899727642269	0.727299121935931	0.882328303406396	Exon	DLPFC
e895057	ENSG00000135723.13	ENSG00000135723	FHOD1	0.0272694867032805	-2.76138993876354	0.348987726068941	0.727306285589014	0.88232892986348	Exon	DLPFC
e139217	ENSG00000115548.16	ENSG00000115548	KDM3A	0.01181189015402	-0.0344461783214377	0.348986078279278	0.727307521586855	0.88232892986348	Exon	DLPFC
e976255	ENSG00000161542.16	ENSG00000161542	PRPSAP1	-0.0100968509057254	0.342340671990859	-0.34898527597118	0.727308123393945	0.88232892986348	Exon	DLPFC
e35007	ENSG00000079277.19	ENSG00000079277	MKNK1	-0.0105879784676163	1.71215730628576	-0.348982770644049	0.727310002627755	0.88232892986348	Exon	DLPFC
e1070852	ENSG00000105619.13	ENSG00000105619	TFPT	-0.0191499021057556	-1.97018939671624	-0.348971051809993	0.727318792890587	0.88233645031817	Exon	DLPFC
e134175	ENSG00000116096.5	ENSG00000116096	SPR	-0.0214294618370837	0.652977262936146	-0.348956650071135	0.727329595641748	0.882346412132177	Exon	DLPFC
e638204	ENSG00000089597.16	ENSG00000089597	GANAB	0.0162428746512674	-1.20518361331004	0.348945208970007	0.727338177655933	0.882353679838919	Exon	DLPFC
e1024972	ENSG00000197857.13	ENSG00000197857	ZNF44	0.0112913704838813	1.97687525956319	0.348934099356626	0.727346511052747	0.882359430093507	Exon	DLPFC
e418197	ENSG00000120254.15	ENSG00000120254	MTHFD1L	0.0168243770945193	-1.52611329778635	0.348931981047574	0.7273481000145	0.882359430093507	Exon	DLPFC
e155663	ENSG00000168702.17	ENSG00000168702	LRP1B	0.0112293155708904	0.822127414758024	0.348919444591824	0.727357503741371	0.882367694507502	Exon	DLPFC
e915979	ENSG00000141503.15	ENSG00000141503	MINK1	-0.0094755151539241	1.77163883954973	-0.348913212543471	0.727362178481512	0.882370222082241	Exon	DLPFC
e748461	ENSG00000165475.13	ENSG00000165475	CRYL1	0.0250423143839114	-2.04009407229949	0.348907380280894	0.727366553346399	0.882372385858642	Exon	DLPFC
e156997	ENSG00000121989.14	ENSG00000121989	ACVR2A	0.0101278745812717	0.928572923786824	0.348901986040384	0.727370599652514	0.882374151044584	Exon	DLPFC
e183433	ENSG00000138376.10	ENSG00000138376	BARD1	0.0228215274083524	-2.13038290811702	0.348890478768281	0.72737923146695	0.8823750501371	Exon	DLPFC
e600503	ENSG00000119953.12	ENSG00000119953	SMNDC1	-0.0131727487206276	-0.39455210066402	-0.348886924840043	0.727381897340286	0.8823750501371	Exon	DLPFC
e557877	ENSG00000136878.12	ENSG00000136878	USP20	0.0241291579054019	-2.93562651330017	0.34888347203778	0.72738448736016	0.8823750501371	Exon	DLPFC
e539292	ENSG00000148019.12	ENSG00000148019	CEP78	-0.0201845721818389	-2.15559849994014	-0.348879461180643	0.727387495992704	0.8823750501371	Exon	DLPFC
e844363	ENSG00000103876.11	ENSG00000103876	FAH	0.0191079971697572	-1.97829796818945	0.348878957690418	0.727387873672142	0.8823750501371	Exon	DLPFC
e210160	ENSG00000182973.18	ENSG00000182973	CNOT10	0.011241632167864	-0.234138789008475	0.348878888674162	0.727387925442807	0.8823750501371	Exon	DLPFC
e722068	ENSG00000187109.13	ENSG00000187109	NAP1L1	0.0073267219016738	4.24353218681626	0.348875264904843	0.7273906437164	0.8823750501371	Exon	DLPFC
e777344	ENSG00000258704.6	ENSG00000258704	SRP54-AS1	-0.0246967565568525	-3.01926950178997	-0.348873362840503	0.727392070500449	0.8823750501371	Exon	DLPFC
e727015	ENSG00000111144.9	ENSG00000111144	LTA4H	-0.0090208414641426	0.665874539838288	-0.348862952555294	0.727399879521709	0.882378866594444	Exon	DLPFC
e983809	ENSG00000169710.8	ENSG00000169710	FASN	0.0171769684499907	-0.0704246865425019	0.34884938144119	0.727410059604277	0.882378866594444	Exon	DLPFC
e197144	ENSG00000130294.14	ENSG00000130294	KIF1A	-0.010254566046137	3.22760134547295	-0.348847864810643	0.727411197275422	0.882378866594444	Exon	DLPFC
e1010734	ENSG00000172009.14	ENSG00000172009	THOP1	0.0136111352908786	-0.438760770990693	0.348846055213572	0.727412554710542	0.882378866594444	Exon	DLPFC
e288581	ENSG00000184178.15	ENSG00000184178	SCFD2	-0.0092055259548314	0.85457197088108	-0.348844983853119	0.72741335837179	0.882378866594444	Exon	DLPFC
e751604	ENSG00000083642.18	ENSG00000083642	PDS5B	-0.0114111872520785	1.79262823087075	-0.348841352013381	0.727416082731499	0.882378866594444	Exon	DLPFC
e176724	ENSG00000144381.16	ENSG00000144381	HSPD1	0.020196091280127	0.183881041896777	0.348841048155771	0.727416310665015	0.882378866594444	Exon	DLPFC
e21395	ENSG00000060656.19	ENSG00000060656	PTPRU	-0.0153917215013285	-1.05762183724648	-0.348836610592421	0.727419639428951	0.882378866594444	Exon	DLPFC
e298111	ENSG00000152583.12	ENSG00000152583	SPARCL1	0.0117231387477228	6.75378211021365	0.34883606823681	0.727420046268297	0.882378866594444	Exon	DLPFC
e1126295	ENSG00000100209.9	ENSG00000100209	HSCB	-0.0183657663830827	-1.93760851440569	-0.348821123155011	0.727431257111598	0.882378866594444	Exon	DLPFC
e404322	ENSG00000112159.11	ENSG00000112159	MDN1	-0.0085736655308061	0.326394158919885	-0.348813049630095	0.727437313377345	0.882378866594444	Exon	DLPFC
e236096	ENSG00000169379.15	ENSG00000169379	ARL13B	0.0154351707626608	-1.08914483024461	0.348810444730089	0.727439267418028	0.882378866594444	Exon	DLPFC
e236105	ENSG00000169379.15	ENSG00000169379	ARL13B	0.0154351707626608	-1.08914483024461	0.348810444730089	0.727439267418028	0.882378866594444	Exon	DLPFC
e236117	ENSG00000169379.15	ENSG00000169379	ARL13B	0.0154351707626608	-1.08914483024461	0.348810444730089	0.727439267418028	0.882378866594444	Exon	DLPFC
e236127	ENSG00000169379.15	ENSG00000169379	ARL13B	0.0154351707626608	-1.08914483024461	0.348810444730089	0.727439267418028	0.882378866594444	Exon	DLPFC
e236138	ENSG00000169379.15	ENSG00000169379	ARL13B	0.0154351707626608	-1.08914483024461	0.348810444730089	0.727439267418028	0.882378866594444	Exon	DLPFC
e236146	ENSG00000169379.15	ENSG00000169379	ARL13B	0.0154351707626608	-1.08914483024461	0.348810444730089	0.727439267418028	0.882378866594444	Exon	DLPFC
e777425	ENSG00000100883.11	ENSG00000100883	SRP54	-0.0102004324087926	1.71307244505982	-0.348800278004539	0.727446893906433	0.882384974315033	Exon	DLPFC
e99660	ENSG00000185495.10	ENSG00000185495		-0.012762775469623	1.25266614467205	-0.348789253877979	0.727455163598033	0.882389332098162	Exon	DLPFC
e277633	ENSG00000087269.15	ENSG00000087269	NOP14	-0.011591712381073	-0.359013316912475	-0.348786466065662	0.727457254866093	0.882389332098162	Exon	DLPFC
e562432	ENSG00000187796.13	ENSG00000187796	CARD9	0.0293230617679773	-2.99973152880996	0.348785125793252	0.727458260267673	0.882389332098162	Exon	DLPFC
e886591	ENSG00000083799.17	ENSG00000083799	CYLD	-0.0084185855430974	0.917832267239211	-0.348779000949643	0.727462854807878	0.882389477767862	Exon	DLPFC
e211917	ENSG00000144674.16	ENSG00000144674	GOLGA4	-0.0119074361675328	0.607245138920833	-0.348778057055531	0.727463562869191	0.882389477767862	Exon	DLPFC
e302928	ENSG00000145348.16	ENSG00000145348	TBCK	0.0211932949215399	-1.63958569341316	0.348763726655385	0.72747431283458	0.882396582461665	Exon	DLPFC
e783745	ENSG00000070367.15	ENSG00000070367	EXOC5	0.0113520331947773	0.110555543890476	0.348762732829339	0.727475058356275	0.882396582461665	Exon	DLPFC
e754605	ENSG00000151773.12	ENSG00000151773	CCDC122	0.0310896881531132	-2.6222390136735	0.348759885915548	0.727477193978934	0.882396582461665	Exon	DLPFC
e352121	ENSG00000146021.14	ENSG00000146021	KLHL3	0.0105273768540041	1.04403511574968	0.348747437970086	0.727486531875128	0.882404765775373	Exon	DLPFC
e248123	ENSG00000004399.12	ENSG00000004399	PLXND1	-0.021517340030616	-0.992100710648272	-0.348738662991923	0.727493114498698	0.882407631366571	Exon	DLPFC
e376773	ENSG00000112293.14	ENSG00000112293	GPLD1	0.0227268701808216	-2.54010384209234	0.34873737994624	0.727494076987886	0.882407631366571	Exon	DLPFC
e250328	ENSG00000242337.5	ENSG00000242337	TFP1	0.0225201127081451	-2.38769656333864	0.348718725020369	0.727508071210584	0.88241798697399	Exon	DLPFC
e429097	ENSG00000005108.15	ENSG00000005108	THSD7A	0.016702482457351	-0.455794336147595	0.348715558399047	0.727510446699682	0.88241798697399	Exon	DLPFC
e116847	ENSG00000084774.13	ENSG00000084774	CAD	-0.0204197039875722	-2.328153725267	-0.34871320682085	0.727512210773497	0.88241798697399	Exon	DLPFC
e444712	ENSG00000009954.10	ENSG00000009954	BAZ1B	-0.0074865037644327	1.48521484887133	-0.348708371624469	0.727515837977581	0.88241798697399	Exon	DLPFC
e1059226	ENSG00000090372.14	ENSG00000090372	STRN4	0.0131583332994703	-0.438400371686577	0.348699953076518	0.727522153307889	0.88241798697399	Exon	DLPFC
e342776	ENSG00000153922.10	ENSG00000153922	CHD1	-0.0137018237878654	-0.169070888099601	-0.348696255403357	0.727524927192051	0.88241798697399	Exon	DLPFC
e428677	ENSG00000106415.12	ENSG00000106415	GLCCI1	0.0170042261542061	-1.18740195311304	0.348689956300037	0.727529652599817	0.88241798697399	Exon	DLPFC
e246471	ENSG00000163870.14	ENSG00000163870	TPRA1	0.0090715410790826	0.77722340835374	0.348689560715835	0.727529949356157	0.88241798697399	Exon	DLPFC
e720347	ENSG00000166268.10	ENSG00000166268	MYRFL	-0.0312629900435164	-3.08789012884053	-0.348687351168433	0.727531606898332	0.88241798697399	Exon	DLPFC
e114617	ENSG00000138031.14	ENSG00000138031	ADCY3	0.0094045404085386	0.739012025716395	0.348684750237678	0.727533558047262	0.88241798697399	Exon	DLPFC
e654127	ENSG00000110237.3	ENSG00000110237	ARHGEF17	0.0130413631651251	0.772274558335913	0.348684070644148	0.727534067860507	0.88241798697399	Exon	DLPFC
e519820	ENSG00000253716.5	ENSG00000253716	MINCR	0.0277595640667171	-2.25818641370863	0.348682773714125	0.727535040783736	0.88241798697399	Exon	DLPFC
e805031	ENSG00000166165.12	ENSG00000166165	CKB	-0.0156003470854378	3.5704463706996	-0.348679344498605	0.727537613294309	0.88241798697399	Exon	DLPFC
e211103	ENSG00000170248.13	ENSG00000170248	PDCD6IP	-0.0083051844528621	1.32632600481999	-0.348670497901066	0.72754424980181	0.88241798697399	Exon	DLPFC
e869614	ENSG00000166783.20	ENSG00000166783	KIAA0430	0.0150070707914395	-0.657459322123175	0.348667907858917	0.727546192793839	0.88241798697399	Exon	DLPFC
e855423	ENSG00000140983.13	ENSG00000140983	RHOT2	0.0143816930185122	-0.280961969983001	0.348662999951094	0.727549874601983	0.88241798697399	Exon	DLPFC
e746496	ENSG00000185684.12	ENSG00000185684	EP400NL	0.0184061025790444	-1.80280600432168	0.348661361315124	0.727551103873269	0.88241798697399	Exon	DLPFC
e409372	ENSG00000153975.9	ENSG00000153975	ZUFSP	0.0172381515503966	-0.526750898969574	0.348660476270851	0.727551767815726	0.88241798697399	Exon	DLPFC
e698789	ENSG00000139218.17	ENSG00000139218	SCAF11	-0.0136864286792896	-0.232920665894552	-0.348660366703722	0.727551850010802	0.88241798697399	Exon	DLPFC
e77930	ENSG00000158773.14	ENSG00000158773	USF1	0.0126839152949267	0.433878040836144	0.348654111580449	0.727556542484818	0.882419945082147	Exon	DLPFC
e722695	ENSG00000067798.14	ENSG00000067798	NAV3	0.0101583949768434	0.378431824579306	0.348651306035136	0.727558647154663	0.882419945082147	Exon	DLPFC
e370043	ENSG00000177932.6	ENSG00000177932	ZNF354C	-0.0186890575109391	-1.61118515756238	-0.348644552194404	0.72756371377348	0.882422947210232	Exon	DLPFC
e264612	ENSG00000180834.7	ENSG00000180834	MAP6D1	-0.0280255360574016	-1.90780621376816	-0.348636634856993	0.727569653243352	0.882423011573214	Exon	DLPFC
e530773	ENSG00000165271.16	ENSG00000165271	NOL6	-0.016153647543724	-1.04032259492041	-0.348636595681769	0.727569682632069	0.882423011573214	Exon	DLPFC
e20859	ENSG00000180098.9	ENSG00000180098	TRNAU1AP	-0.0134354122767868	-1.17272172594642	-0.348634118608064	0.727571540899666	0.882423011573214	Exon	DLPFC
e298100	ENSG00000152583.12	ENSG00000152583	SPARCL1	0.0117160642165039	6.75388944969187	0.348622516094221	0.727580244971945	0.882427222629901	Exon	DLPFC
e215506	ENSG00000144647.5	ENSG00000144647	POMGNT2	0.025374322734078	-2.60250511429148	0.348618846643826	0.727582997758723	0.882427222629901	Exon	DLPFC
e116591	ENSG00000138074.14	ENSG00000138074	SLC5A6	0.0187249673847079	-1.45657018755256	0.348617196670032	0.727584235554518	0.882427222629901	Exon	DLPFC
e1164458	ENSG00000147231.13	ENSG00000147231	CXorf57	-0.0204577400543497	-1.80463803138873	-0.348615232633388	0.727585708958424	0.882427222629901	Exon	DLPFC
e1138020	ENSG00000100266.18	ENSG00000100266	PACSIN2	-0.0109314200555333	-0.162479298761856	-0.348608969810491	0.72759040728267	0.882427222629901	Exon	DLPFC
e910033	ENSG00000141002.18	ENSG00000141002	TCF25	0.0123430034894005	0.760528089101542	0.34860876467667	0.727590561172746	0.882427222629901	Exon	DLPFC
e28660	ENSG00000131236.16	ENSG00000131236	CAP1	0.0074135993628167	1.69564136382549	0.348603972549779	0.727594156198734	0.882428439872817	Exon	DLPFC
e252910	ENSG00000114120.11	ENSG00000114120	SLC25A36	0.0101688802743534	0.546089379887818	0.348594437277582	0.727601309522914	0.88243397260673	Exon	DLPFC
e740774	ENSG00000089053.12	ENSG00000089053	ANAPC5	-0.0127089768546288	0.400478359515146	-0.348584420054889	0.727608824430158	0.882437118055369	Exon	DLPFC
e983174	ENSG00000169696.15	ENSG00000169696	ASPSCR1	0.0163386920100217	-1.59040268891198	0.348584071578995	0.727609085856788	0.882437118055369	Exon	DLPFC
e504386	ENSG00000260317.1	ENSG00000260317		0.0212062760052354	-0.8598670790568	0.348576467713534	0.72761479028488	0.882437879091384	Exon	DLPFC
e1103538	ENSG00000188681.11	ENSG00000188681	TEKT4P2	0.0648251065892257	-2.37551316560665	0.348576326587172	0.727614896158173	0.882437879091384	Exon	DLPFC
e37607	ENSG00000134744.13	ENSG00000134744	ZCCHC11	0.0127307514046477	0.287759826780402	0.348563050454373	0.727624855964183	0.882446815330253	Exon	DLPFC
e957220	ENSG00000005882.11	ENSG00000005882	PDK2	0.0217035047218603	-2.19631887639521	0.348535573301272	0.727645469577142	0.882468672153321	Exon	DLPFC
e724687	ENSG00000198707.14	ENSG00000198707	CEP290	0.0189468839375317	0.224454253290942	0.348515446965709	0.72766056866475	0.882483840977879	Exon	DLPFC
e758	ENSG00000188290.10	ENSG00000188290	HES4	0.0319451175704412	-2.70201716528574	0.348510931217664	0.727663956463222	0.88248480666202	Exon	DLPFC
e824748	ENSG00000156958.14	ENSG00000156958	GALK2	0.0218993253110803	-2.41946157520502	0.348497964366819	0.727673684466467	0.88249346148536	Exon	DLPFC
e1026665	ENSG00000104907.12	ENSG00000104907	TRMT1	0.0100722186501413	0.142827763080432	0.34849022901703	0.727679487708972	0.88249507744252	Exon	DLPFC
e789492	ENSG00000139990.17	ENSG00000139990	DCAF5	0.0073212221960991	2.95579053430795	0.348487956721291	0.727681192442001	0.88249507744252	Exon	DLPFC
e522605	ENSG00000185122.10	ENSG00000185122	HSF1	0.0107641066856037	1.34838303314847	0.348485803751201	0.727682807655194	0.88249507744252	Exon	DLPFC
e577581	ENSG00000107562.16	ENSG00000107562	CXCL12	-0.0402415343137701	-3.22254873841594	-0.348482370744814	0.72768538318685	0.88249507744252	Exon	DLPFC
e1043460	ENSG00000167595.14	ENSG00000167595	PROSER3	-0.0225616118983058	-1.60937521300851	-0.348474390306265	0.727691370333616	0.882499195395241	Exon	DLPFC
e767426	ENSG00000165792.17	ENSG00000165792	METTL17	0.0193746905602764	-2.126214215748	0.348461385603933	0.727701126858452	0.882507884571503	Exon	DLPFC
e319674	ENSG00000164366.3	ENSG00000164366	CCDC127	0.01510180981463	-1.06024774849894	0.348446110707948	0.7277125866085	0.88251863923761	Exon	DLPFC
e522584	ENSG00000185122.10	ENSG00000185122	HSF1	0.0107645690050354	1.34856610552368	0.348442178820111	0.727715536455296	0.882519073651773	Exon	DLPFC
e588665	ENSG00000156113.21	ENSG00000156113	KCNMA1	0.0137224004035251	2.45639782363513	0.348434514645617	0.727721286412391	0.882521150404594	Exon	DLPFC
e780297	ENSG00000165525.17	ENSG00000165525	NEMF	0.011780301035419	0.814566421419749	0.348430456511318	0.727724330986323	0.882521150404594	Exon	DLPFC
e1062505	ENSG00000104812.14	ENSG00000104812	GYS1	-0.0206897027737056	-1.28329596608128	-0.348429532994612	0.727725023845929	0.882521150404594	Exon	DLPFC
e371197	ENSG00000197226.12	ENSG00000197226	TBC1D9B	0.0183005942291283	-1.11142863829251	0.348415962746394	0.727735204821092	0.882529878484985	Exon	DLPFC
e523000	ENSG00000071894.15	ENSG00000071894	CPSF1	0.0169950193043164	-0.172492306716974	0.348413031016556	0.727737404335367	0.882529878484985	Exon	DLPFC
e190650	ENSG00000153827.13	ENSG00000153827	TRIP12	0.0075808886668988	1.36496840351875	0.348402183090232	0.727745542952345	0.882536605268484	Exon	DLPFC
e277841	ENSG00000197386.10	ENSG00000197386	HTT	0.0138692374129218	-0.134506537947766	0.348393084200391	0.727752369384889	0.882541740724423	Exon	DLPFC
e34842	ENSG00000117481.10	ENSG00000117481	NSUN4	0.0137373120377594	-1.20167504577361	0.348381673703961	0.727760930128508	0.882547117848224	Exon	DLPFC
e589966	ENSG00000122359.17	ENSG00000122359	ANXA11	0.0121964331216339	0.654244723700534	0.348380265221405	0.727761986847216	0.882547117848224	Exon	DLPFC
e213472	ENSG00000114745.13	ENSG00000114745	GORASP1	-0.0116921738742078	0.0081484150618188	-0.348362327076741	0.727775445045197	0.882559298332776	Exon	DLPFC
e1027915	ENSG00000104957.13	ENSG00000104957	CCDC130	-0.0119345414894428	-0.142034879966621	-0.348357879420691	0.727778781938213	0.882559298332776	Exon	DLPFC
e1045901	ENSG00000196381.10	ENSG00000196381	ZNF781	0.018050561826771	-1.5049120041954	0.348356514048032	0.727779806322082	0.882559298332776	Exon	DLPFC
e829173	ENSG00000157450.15	ENSG00000157450	RNF111	0.0117744814963237	1.72514274770923	0.34834556815199	0.727788018602716	0.882565666302739	Exon	DLPFC
e809049	ENSG00000275835.4	ENSG00000275835	TUBGCP5	0.0137172369374956	0.763551447962642	0.348342605930172	0.727790241048083	0.882565666302739	Exon	DLPFC
e333276	ENSG00000145675.14	ENSG00000145675	PIK3R1	0.0063541355360765	3.60900147534292	0.348337253891624	0.7277942564903	0.882567392731771	Exon	DLPFC
e809008	ENSG00000275835.4	ENSG00000275835	TUBGCP5	0.011442926529629	0.868663069551282	0.348321859210829	0.727805806607987	0.882574793767448	Exon	DLPFC
e185312	ENSG00000127837.9	ENSG00000127837	AAMP	-0.0076783059414057	1.62196248202401	-0.34832147121872	0.727806097706383	0.882574793767448	Exon	DLPFC
e1008287	ENSG00000099622.13	ENSG00000099622	CIRBP	0.0161686523991021	1.58814739545016	0.348316052065175	0.727810163532623	0.882574793767448	Exon	DLPFC
e425704	ENSG00000122687.17	ENSG00000122687	MRM2	0.007724058153688	1.88941380892171	0.348309932409843	0.72781475493332	0.882574793767448	Exon	DLPFC
e869871	ENSG00000133392.17	ENSG00000133392	MYH11	-0.0397700584780597	-1.80204186902648	-0.348308440661452	0.727815874150552	0.882574793767448	Exon	DLPFC
e355905	ENSG00000272070.1	ENSG00000272070		0.0146514600999821	0.38207990225609	0.348308392319251	0.727815910420367	0.882574793767448	Exon	DLPFC
e796826	ENSG00000100722.18	ENSG00000100722	ZC3H14	0.0087775700169285	4.7028527964988	0.348298702253729	0.727823180620714	0.882578709949044	Exon	DLPFC
e1128842	ENSG00000184792.15	ENSG00000184792	OSBP2	0.0168370762824481	-0.537902253172424	0.348297178943612	0.727824323522317	0.882578709949044	Exon	DLPFC
e494194	ENSG00000077782.19	ENSG00000077782	FGFR1	0.013771146576576	-0.0692072439418803	0.34829132829424	0.72782871312433	0.882580889990583	Exon	DLPFC
e751687	ENSG00000083642.18	ENSG00000083642	PDS5B	0.0129503017292525	0.719955306091962	0.348286343681052	0.727832452967223	0.882582282107395	Exon	DLPFC
e1126458	ENSG00000183762.12	ENSG00000183762	KREMEN1	-0.0232715913935708	-2.71355554829571	-0.348274285258951	0.727841500156377	0.882590109971691	Exon	DLPFC
e1041105	ENSG00000089351.14	ENSG00000089351	GRAMD1A	-0.0195228426867799	-1.29631688749891	-0.348265467638296	0.727848115862147	0.882593160225697	Exon	DLPFC
e888438	ENSG00000159461.14	ENSG00000159461	AMFR	-0.0068282113422034	1.81646564478229	-0.348264023600578	0.727849199300203	0.882593160225697	Exon	DLPFC
e929068	ENSG00000177731.15	ENSG00000177731	FLII	0.0129633233554965	-0.500146240926862	0.348249553458411	0.727860056043104	0.882603182232702	Exon	DLPFC
e439105	ENSG00000158604.14	ENSG00000158604	TMED4	-0.011855370852771	0.132374305457684	-0.348237524447243	0.727869081281709	0.882610983293933	Exon	DLPFC
e554047	ENSG00000095370.19	ENSG00000095370	SH2D3C	-0.0243799598210292	-2.18018545271362	-0.348227829366699	0.727876355424678	0.88261666093597	Exon	DLPFC
e381162	ENSG00000137411.16	ENSG00000137411	VARS2	-0.015416983186526	-0.865588027931108	-0.348221221975026	0.727881312912986	0.882617267531325	Exon	DLPFC
e881142	ENSG00000102882.11	ENSG00000102882	MAPK3	0.0106048311703487	1.76817051858517	0.348220253549189	0.727882039518332	0.882617267531325	Exon	DLPFC
e124957	ENSG00000068724.15	ENSG00000068724	TTC7A	-0.0262143854081139	-2.45925425792083	-0.348214787314965	0.727886140812741	0.88261909776233	Exon	DLPFC
e700803	ENSG00000177981.10	ENSG00000177981	ASB8	0.0168365246491059	-0.824812554693307	0.348205763587232	0.727892911297901	0.882624164572138	Exon	DLPFC
e1164830	ENSG00000157514.16	ENSG00000157514	TSC22D3	-0.0213498226473469	0.0969096154607905	-0.348195688859833	0.727900470371239	0.882628655330618	Exon	DLPFC
e546056	ENSG00000136824.18	ENSG00000136824	SMC2	-0.0140633128797345	-0.425082767491021	-0.348193918463838	0.727901798703044	0.882628655330618	Exon	DLPFC
e845278	ENSG00000255769.7	ENSG00000255769	GOLGA2P10	0.0255921711436173	-1.58274318898179	0.348181815361844	0.727910879707684	0.882630333349263	Exon	DLPFC
e1022863	ENSG00000127616.17	ENSG00000127616	SMARCA4	0.0119260690636158	0.757319632255512	0.348177636004001	0.727914015505088	0.882630333349263	Exon	DLPFC
e385302	ENSG00000221988.12	ENSG00000221988	PPT2	-0.0189356884905175	-1.23650829012469	-0.348171392002761	0.727918700425411	0.882630333349263	Exon	DLPFC
e181840	ENSG00000178385.14	ENSG00000178385	PLEKHM3	0.0116703555353604	-0.053685685263477	0.348169590273713	0.727920052277943	0.882630333349263	Exon	DLPFC
e133127	ENSG00000124357.12	ENSG00000124357	NAGK	0.0196998386127119	-1.60008246476976	0.348166959626951	0.727922026075968	0.882630333349263	Exon	DLPFC
e747662	ENSG00000256223.5	ENSG00000256223	ZNF10	-0.0146368601107671	-0.835375738636929	-0.348164551537568	0.72792383288877	0.882630333349263	Exon	DLPFC
e406318	ENSG00000272398.5	ENSG00000272398	CD24	0.0344967210217739	-2.79914058498114	0.348161001908382	0.72792649621272	0.882630333349263	Exon	DLPFC
e406320	ENSG00000272398.5	ENSG00000272398	CD24	0.0344967210217739	-2.79914058498114	0.348161001908382	0.72792649621272	0.882630333349263	Exon	DLPFC
e637183	ENSG00000134824.13	ENSG00000134824	FADS2	-0.0151451788795833	1.05837793258714	-0.34814898677141	0.727935511320297	0.882630333349263	Exon	DLPFC
e693387	ENSG00000123104.11	ENSG00000123104	ITPR2	0.0142056785155668	-0.297908476560347	0.348148106476926	0.727936171817746	0.882630333349263	Exon	DLPFC
e17910	ENSG00000162430.16	ENSG00000162430	SEPN1	-0.0149448293969038	-0.435287334591191	-0.34814215808097	0.727940634989007	0.882630333349263	Exon	DLPFC
e631788	ENSG00000149187.17	ENSG00000149187	CELF1	-0.0098234430483561	1.85382496633046	-0.348138568136617	0.72794332858292	0.882630333349263	Exon	DLPFC
e984202	ENSG00000141551.14	ENSG00000141551	CSNK1D	-0.0128599156126778	-0.191099910481268	-0.348137848355817	0.727943868646622	0.882630333349263	Exon	DLPFC
e279514	ENSG00000196526.10	ENSG00000196526	AFAP1	0.0145746595598331	-0.441267757852119	0.348137166739791	0.727944380074775	0.882630333349263	Exon	DLPFC
e509240	ENSG00000132549.18	ENSG00000132549	VPS13B	0.0088468701327276	0.666685909885285	0.348134006392153	0.727946751339205	0.882630333349263	Exon	DLPFC
e114910	ENSG00000119772.16	ENSG00000119772	DNMT3A	0.0127736749221007	-0.523878170220239	0.348133068441976	0.727947455100226	0.882630333349263	Exon	DLPFC
e523768	ENSG00000197363.9	ENSG00000197363	ZNF517	0.0269668825490239	-3.05639230601445	0.3481294715964	0.727950153880803	0.882630333349263	Exon	DLPFC
e631989	ENSG00000172247.3	ENSG00000172247	C1QTNF4	0.0231450094894487	-2.27018956549554	0.348127972471728	0.727951278703112	0.882630333349263	Exon	DLPFC
e768870	ENSG00000100888.12	ENSG00000100888	CHD8	-0.0072613032026427	1.17382829594533	-0.348126438286699	0.727952429832496	0.882630333349263	Exon	DLPFC
e1138186	ENSG00000100304.12	ENSG00000100304	TTLL12	0.0160096672002673	-1.25103964473603	0.348104562410039	0.727968843802655	0.882647092247287	Exon	DLPFC
e180509	ENSG00000173166.17	ENSG00000173166	RAPH1	0.0167831537732535	0.696774411286653	0.348094908715534	0.727976087230094	0.882649107767724	Exon	DLPFC
e763722	ENSG00000187498.14	ENSG00000187498	COL4A1	-0.0319352645080293	-2.69501690951019	-0.348092593030806	0.727977824754451	0.882649107767724	Exon	DLPFC
e594323	ENSG00000226688.6	ENSG00000226688	ENTPD1-AS1	-0.0152279088250437	-1.62118557373381	-0.348091983415565	0.727978282166403	0.882649107767724	Exon	DLPFC
e784175	ENSG00000100567.12	ENSG00000100567	PSMA3	0.0134444726041593	0.169349104854463	0.34808013204251	0.727987174613794	0.882651917034564	Exon	DLPFC
e765961	ENSG00000130177.14	ENSG00000130177	CDC16	-0.0110062924267011	0.98319665643206	-0.348073267719061	0.727992325142277	0.882651917034564	Exon	DLPFC
e1160783	ENSG00000094841.13	ENSG00000094841	UPRT	-0.0100518753594198	0.738384570762846	-0.348071902031267	0.727993349864383	0.882651917034564	Exon	DLPFC
e181300	ENSG00000114942.13	ENSG00000114942	EEF1B2	-0.0122673422003999	3.23669721940612	-0.348071200139194	0.727993876518121	0.882651917034564	Exon	DLPFC
e262445	ENSG00000121864.9	ENSG00000121864	ZNF639	0.0079015003331884	2.79777198226325	0.348069429212439	0.727995205305887	0.882651917034564	Exon	DLPFC
e451560	ENSG00000075142.13	ENSG00000075142	SRI	-0.0095273349091026	2.40769535795506	-0.348068168447318	0.727996151302184	0.882651917034564	Exon	DLPFC
e952264	ENSG00000181513.14	ENSG00000181513	ACBD4	-0.0205291309921851	-2.15036464531859	-0.3480551524865	0.728005917658508	0.882660615452416	Exon	DLPFC
e634449	ENSG00000110031.12	ENSG00000110031	LPXN	0.0216872167954337	-1.43140233868541	0.348039203578259	0.728017884774123	0.882670170386889	Exon	DLPFC
e9259	ENSG00000204624.7	ENSG00000204624	DISP3	0.024018910920136	-2.57536494510395	0.348037740493185	0.728018982589795	0.882670170386889	Exon	DLPFC
e47165	ENSG00000117133.10	ENSG00000117133	RPF1	0.010630362773971	0.142213865407976	0.348027027477397	0.728027021043484	0.88267677369778	Exon	DLPFC
e862350	ENSG00000263072.6	ENSG00000263072	ZNF213-AS1	-0.0178511787763937	-1.56234733409264	-0.348016402346042	0.728034993583238	0.882683247677258	Exon	DLPFC
e142741	ENSG00000230606.10	ENSG00000230606		-0.0293907167373941	0.10681090643049	-0.348009756651036	0.728039980178273	0.882683247677258	Exon	DLPFC
e627545	ENSG00000166181.12	ENSG00000166181	API5	-0.0065302370211615	1.92811582701719	-0.348009547522739	0.728040137097809	0.882683247677258	Exon	DLPFC
e282970	ENSG00000109606.12	ENSG00000109606	DHX15	-0.0076541668651261	2.20547164373481	-0.348001779548016	0.728045965810135	0.882687171744243	Exon	DLPFC
e260851	ENSG00000136603.13	ENSG00000136603	SKIL	-0.0105455801871496	0.689705805544875	-0.347974656661634	0.728066317635415	0.882704720199599	Exon	DLPFC
e666162	ENSG00000150768.15	ENSG00000150768	DLAT	-0.0103558976366396	0.788053806502748	-0.347973555279716	0.728067144068206	0.882704720199599	Exon	DLPFC
e529644	ENSG00000120159.11	ENSG00000120159	CAAP1	0.0127112915404685	-0.826570311438416	0.347971463513752	0.728068713646315	0.882704720199599	Exon	DLPFC
e114559	ENSG00000138092.10	ENSG00000138092	CENPO	0.0248382353941272	-2.95707415055021	0.347966720297793	0.728072272771446	0.882704720199599	Exon	DLPFC
e177999	ENSG00000240344.8	ENSG00000240344	PPIL3	0.0160398888774328	-0.164148857566438	0.34796521700175	0.728073400787669	0.882704720199599	Exon	DLPFC
e488945	ENSG00000158941.16	ENSG00000158941	CCAR2	0.0123683619989372	0.437282210989254	0.347949127475617	0.728085473793705	0.882712030422948	Exon	DLPFC
e1163003	ENSG00000196440.11	ENSG00000196440	ARMCX4	0.0172047303442812	-1.68699518666295	0.347945300391517	0.728088345510968	0.882712030422948	Exon	DLPFC
e1025479	ENSG00000095059.15	ENSG00000095059	DHPS	0.0126606646094808	0.150953351995409	0.347943174759096	0.728089940516851	0.882712030422948	Exon	DLPFC
e552747	ENSG00000119487.16	ENSG00000119487	MAPKAP1	0.010500829636638	-0.325259893539784	0.347932001336585	0.728098324711501	0.882712030422948	Exon	DLPFC
e796947	ENSG00000100722.18	ENSG00000100722	ZC3H14	-0.0060955666370201	1.80320881940312	-0.3479305906782	0.728099383228748	0.882712030422948	Exon	DLPFC
e315405	ENSG00000137601.15	ENSG00000137601	NEK1	-0.0138925915883272	-0.891553529914324	-0.34793002507158	0.728099807643742	0.882712030422948	Exon	DLPFC
e315473	ENSG00000137601.15	ENSG00000137601	NEK1	-0.0138925915883272	-0.891553529914324	-0.34793002507158	0.728099807643742	0.882712030422948	Exon	DLPFC
e433954	ENSG00000136193.16	ENSG00000136193	SCRN1	0.0055475774336357	3.24452092671915	0.34792847136155	0.728100973503638	0.882712030422948	Exon	DLPFC
e972234	ENSG00000167862.9	ENSG00000167862	MRPL58	-0.0114581644096006	-0.0522682615504707	-0.347920455681155	0.72810698825268	0.882712030422948	Exon	DLPFC
e1120493	ENSG00000099917.17	ENSG00000099917	MED15	0.0283435365276586	-3.01712712078852	0.347913883700883	0.728111919700873	0.882712030422948	Exon	DLPFC
e850819	ENSG00000185442.12	ENSG00000185442	FAM174B	0.0104076916451635	0.532098377150605	0.347912900050146	0.728112657808542	0.882712030422948	Exon	DLPFC
e1068881	ENSG00000197619.13	ENSG00000197619	ZNF615	0.0140697448779197	-0.806006990127586	0.347912452775094	0.728112993432983	0.882712030422948	Exon	DLPFC
e85744	ENSG00000198216.10	ENSG00000198216	CACNA1E	0.023964233079371	-0.755460601578926	0.347909598147975	0.728115135477744	0.882712030422948	Exon	DLPFC
e972419	ENSG00000125458.6	ENSG00000125458	NT5C	-0.0170603668381057	-0.323358857372946	-0.347908817529989	0.728115721235414	0.882712030422948	Exon	DLPFC
e239621	ENSG00000177707.10	ENSG00000177707	NECTIN3	-0.0204647006721447	-1.48525865076661	-0.347896365983831	0.728125064609019	0.882717830707886	Exon	DLPFC
e378662	ENSG00000235109.7	ENSG00000235109	ZSCAN31	-0.0251135257430188	-1.82719294211862	-0.347895532407933	0.728125690107973	0.882717830707886	Exon	DLPFC
e794237	ENSG00000119685.19	ENSG00000119685	TTLL5	-0.0258386221229208	-2.50403356038476	-0.347891040020935	0.728129061109918	0.882718774835401	Exon	DLPFC
e345192	ENSG00000164219.9	ENSG00000164219	PGGT1B	-0.0146643398355659	-1.32413069297951	-0.34786623354089	0.728147675516861	0.882735536187663	Exon	DLPFC
e305704	ENSG00000145388.14	ENSG00000145388	METTL14	0.0144464938012329	-1.13355936355794	0.347865705698672	0.728148071603417	0.882735536187663	Exon	DLPFC
e274324	ENSG00000174227.15	ENSG00000174227	PIGG	0.010927406425576	-0.329217235437543	0.347861348848421	0.728151340935089	0.882736356987402	Exon	DLPFC
e925897	ENSG00000221926.11	ENSG00000221926	TRIM16	0.0225149106075839	-2.64899371996646	0.347849546384744	0.728160197396711	0.882743951023205	Exon	DLPFC
e1030312	ENSG00000011451.17	ENSG00000011451	WIZ	0.020519291875323	-1.7048492183165	0.347841412078511	0.728166301327496	0.882748208141287	Exon	DLPFC
e663215	ENSG00000137692.11	ENSG00000137692	DCUN1D5	0.0127329343460439	0.583478564798027	0.347833933356098	0.7281719133277	0.882751868869007	Exon	DLPFC
e439835	ENSG00000136270.13	ENSG00000136270	TBRG4	0.0131340779975022	-0.745298910507323	0.347809540185587	0.728190217956623	0.88276539969606	Exon	DLPFC
e694079	ENSG00000110841.13	ENSG00000110841	PPFIBP1	0.0091365049771629	1.84892595557828	0.347808685338639	0.728190859436378	0.88276539969606	Exon	DLPFC
e120669	ENSG00000171055.14	ENSG00000171055	FEZ2	0.0261615310923607	-2.80509895382746	0.347808453098293	0.728191033710274	0.88276539969606	Exon	DLPFC
e968531	ENSG00000154217.14	ENSG00000154217	PITPNC1	0.0113740069464092	0.745160496274666	0.347805240860457	0.728193444185241	0.88276539969606	Exon	DLPFC
e775443	ENSG00000186960.10	ENSG00000186960	LINC01551	0.0213464694525364	-1.24280564293616	0.347777439757376	0.728214306346997	0.882786905578029	Exon	DLPFC
e739862	ENSG00000022840.15	ENSG00000022840	RNF10	0.013952701405275	-0.610926996720121	0.347774690746841	0.72821636923665	0.882786905578029	Exon	DLPFC
e1024902	ENSG00000196646.11	ENSG00000196646	ZNF136	0.0230844279800682	-1.8957363957434	0.3477535199305	0.728232256131048	0.8828030218662	Exon	DLPFC
e200146	ENSG00000072756.16	ENSG00000072756	TRNT1	0.0271536620668951	-2.54859224123652	0.347733353768891	0.728247389226684	0.882812236306623	Exon	DLPFC
e1129330	ENSG00000198832.10	ENSG00000198832		0.0166716140734047	-0.102958408494522	0.347731528790841	0.728248758732381	0.882812236306623	Exon	DLPFC
e881228	ENSG00000102882.11	ENSG00000102882	MAPK3	0.0118457784894733	0.444243490265413	0.347729667383638	0.728250155576254	0.882812236306623	Exon	DLPFC
e132159	ENSG00000179818.13	ENSG00000179818	PCBP1-AS1	0.0211631439287863	-1.99678224678571	0.347729571952251	0.728250227190242	0.882812236306623	Exon	DLPFC
e955429	ENSG00000002919.14	ENSG00000002919	SNX11	-0.0124126085810264	-0.864537087468689	-0.347721314086566	0.728256424098582	0.88281660569508	Exon	DLPFC
e128623	ENSG00000115464.14	ENSG00000115464	USP34	0.0098600906203488	0.556398378823518	0.347715525812256	0.728260767774601	0.882818292066137	Exon	DLPFC
e30956	ENSG00000198198.14	ENSG00000198198	SZT2	0.0214904320126721	-2.39464087724253	0.347711213443394	0.728264003897353	0.882818292066137	Exon	DLPFC
e277843	ENSG00000197386.10	ENSG00000197386	HTT	0.0141991577778094	0.177931454034588	0.347709096161378	0.728265592767045	0.882818292066137	Exon	DLPFC
e920413	ENSG00000161955.16	ENSG00000161955	TNFSF13	-0.024063429541212	-2.41217169786846	-0.347699984559521	0.728272430390117	0.882823438055422	Exon	DLPFC
e16281	ENSG00000204219.9	ENSG00000204219	TCEA3	-0.0242027512698549	-2.09634242906429	-0.34769469428639	0.728276400381889	0.882823854014158	Exon	DLPFC
e797049	ENSG00000165521.15	ENSG00000165521	EML5	0.0154146316327695	-1.76395128323969	0.347692617876171	0.728277958589163	0.882823854014158	Exon	DLPFC
e922088	ENSG00000170037.13	ENSG00000170037	CNTROB	0.0197923237835104	-2.43171111101552	0.347674634413953	0.728291454024378	0.882837070548406	Exon	DLPFC
e478558	ENSG00000133612.18	ENSG00000133612	AGAP3	0.0134547735613328	0.878475407913847	0.34766353970579	0.728299779933603	0.882844020496057	Exon	DLPFC
e497854	ENSG00000253729.7	ENSG00000253729	PRKDC	0.0075522967141763	1.78595794392333	0.347650499571081	0.728309565809258	0.882852740157283	Exon	DLPFC
e847690	ENSG00000140538.16	ENSG00000140538	NTRK3	0.025577101772849	-2.79557194789865	0.347637016978268	0.728319683771189	0.882861862308104	Exon	DLPFC
e1070309	ENSG00000250731.1	ENSG00000250731	TPM3P6	-0.03544462983408	-2.33263561574116	-0.347604648413827	0.728343974834779	0.882888164825405	Exon	DLPFC
e970767	ENSG00000166685.11	ENSG00000166685	COG1	0.0321767217082838	-3.06953919669927	0.347595772137258	0.728350636104804	0.882893096647532	Exon	DLPFC
e160228	ENSG00000196504.15	ENSG00000196504	PRPF40A	-0.0111554610981971	1.24896073460621	-0.347589682382521	0.728355206220005	0.882895493584579	Exon	DLPFC
e287381	ENSG00000170448.11	ENSG00000170448	NFXL1	-0.0131966923197898	-0.652194812498998	-0.347578047229036	0.728363937960165	0.882902935113032	Exon	DLPFC
e24185	ENSG00000116497.17	ENSG00000116497	S100PBP	-0.013755903703535	-0.629749037890874	-0.347566696393588	0.728372456364566	0.882910117989628	Exon	DLPFC
e788159	ENSG00000171723.15	ENSG00000171723	GPHN	-0.0146805075107868	-0.813971682123003	-0.347549805233712	0.72838513265075	0.882922340850298	Exon	DLPFC
e151706	ENSG00000136717.14	ENSG00000136717	BIN1	0.0182993863259894	-0.369948397905327	0.347542111947596	0.728390906245629	0.882923508566169	Exon	DLPFC
e694601	ENSG00000133687.15	ENSG00000133687	TMTC1	0.015769394489627	0.724578301257676	0.347538693327513	0.72839347182883	0.882923508566169	Exon	DLPFC
e615559	ENSG00000166313.18	ENSG00000166313	APBB1	0.0085915564694618	3.15072141480374	0.347538156838209	0.728393874450022	0.882923508566169	Exon	DLPFC
e1083893	ENSG00000088930.7	ENSG00000088930	XRN2	-0.0092984865107788	0.719466275712295	-0.347534629108462	0.728396521920814	0.882923574807805	Exon	DLPFC
e176714	ENSG00000144381.16	ENSG00000144381	HSPD1	0.0201219875294807	0.183902647589352	0.347514909595163	0.728411320970244	0.882935390795818	Exon	DLPFC
e490353	ENSG00000221914.8	ENSG00000221914	PPP2R2A	-0.0134388666348207	0.142990877535365	-0.347514730177718	0.728411455619451	0.882935390795818	Exon	DLPFC
e148929	ENSG00000125630.15	ENSG00000125630	POLR1B	0.0202741513570737	-1.86062881179628	0.347497697184794	0.728424238578641	0.882946123367261	Exon	DLPFC
e335461	ENSG00000157107.13	ENSG00000157107	FCHO2	-0.020076783072777	-1.89623621828506	-0.347489518738331	0.728430376384657	0.882946123367261	Exon	DLPFC
e734352	ENSG00000174437.16	ENSG00000174437	ATP2A2	-0.011505681855428	3.74083831577574	-0.347488191853305	0.728431372194366	0.882946123367261	Exon	DLPFC
e657972	ENSG00000149256.15	ENSG00000149256	TENM4	0.0265508234288406	-2.09105172793936	0.347486639327318	0.728432537345222	0.882946123367261	Exon	DLPFC
e1030109	ENSG00000105127.8	ENSG00000105127	AKAP8	-0.0139314821943591	-0.859114606214872	-0.347485657343987	0.728433274311452	0.882946123367261	Exon	DLPFC
e913460	ENSG00000132361.16	ENSG00000132361	CLUH	0.0200470421092504	-1.71539954243324	0.347472615128916	0.728443062354947	0.882954844702995	Exon	DLPFC
e915125	ENSG00000132382.14	ENSG00000132382	MYBBP1A	-0.0129690584668202	-0.591381204466712	-0.347456959183375	0.728454812034047	0.882960991109177	Exon	DLPFC
e210964	ENSG00000163539.16	ENSG00000163539	CLASP2	0.0105155308680304	1.86720694926717	0.347455864923058	0.728455633271261	0.882960991109177	Exon	DLPFC
e208160	ENSG00000170142.11	ENSG00000170142	UBE2E1	-0.0097563049165046	3.19046759764865	-0.347453762315645	0.728457211269098	0.882960991109177	Exon	DLPFC
e353970	ENSG00000015479.17	ENSG00000015479	MATR3	0.006488172420097	3.83499326185201	0.347451370405921	0.728459006388483	0.882960991109177	Exon	DLPFC
e941560	ENSG00000278053.4	ENSG00000278053	DDX52	-0.0160433018841647	-1.7147163992789	-0.347446162540951	0.728462914877019	0.882960991109177	Exon	DLPFC
e132409	ENSG00000116001.15	ENSG00000116001	TIA1	0.0094750090599202	1.14612042035753	0.347439474107258	0.728467934538766	0.882960991109177	Exon	DLPFC
e236474	ENSG00000170854.17	ENSG00000170854	MINA	0.0172752734876002	-0.821480947452176	0.347438588491159	0.728468599193499	0.882960991109177	Exon	DLPFC
e628391	ENSG00000175274.18	ENSG00000175274	TP53I11	-0.0243155198142073	-2.31614893586176	-0.347434310539112	0.728471809798682	0.882960991109177	Exon	DLPFC
e619007	ENSG00000198730.7	ENSG00000198730	CTR9	-0.0124186994396989	-0.671927312554397	-0.347432833877322	0.728472918035216	0.882960991109177	Exon	DLPFC
e572821	ENSG00000120549.17	ENSG00000120549	KIAA1217	0.0229087768134479	-1.38970453601994	0.347430217167394	0.728474881880713	0.882960991109177	Exon	DLPFC
e450799	ENSG00000135185.11	ENSG00000135185	TMEM243	0.0139099261338545	-0.671141267522336	0.347427854009566	0.728476655436443	0.882960991109177	Exon	DLPFC
e929212	ENSG00000177302.14	ENSG00000177302	TOP3A	0.0115594043162032	-0.659177419478613	0.347418536517877	0.728483648250966	0.882966324032591	Exon	DLPFC
e424245	ENSG00000008018.8	ENSG00000008018	PSMB1	-0.0090239167037914	2.0367033676552	-0.347402944098391	0.728495350474488	0.882974567399913	Exon	DLPFC
e1162141	ENSG00000147202.17	ENSG00000147202	DIAPH2	0.0155670604813666	-0.948502958957998	0.347402564569833	0.728495635314207	0.882974567399913	Exon	DLPFC
e508571	ENSG00000169439.11	ENSG00000169439	SDC2	0.0200294082657865	1.71446143549748	0.347395199953429	0.728501162534874	0.882978123848466	Exon	DLPFC
e1087168	ENSG00000125970.11	ENSG00000125970	RALY	-0.0128576922419151	-0.344385919087347	-0.347370264711885	0.728519876796417	0.882992198305788	Exon	DLPFC
e233271	ENSG00000241158.5	ENSG00000241158	ADAMTS9-AS1	0.0431020880916318	-1.78450241739501	0.347366912543264	0.728522392660128	0.882992198305788	Exon	DLPFC
e279436	ENSG00000196526.10	ENSG00000196526	AFAP1	0.0149451520591184	-0.516281790551961	0.347365607149099	0.72852337238306	0.882992198305788	Exon	DLPFC
e781245	ENSG00000100503.23	ENSG00000100503	NIN	-0.021825049079478	-1.39542991483622	-0.347361129105805	0.728526733242363	0.882992198305788	Exon	DLPFC
e246463	ENSG00000163870.14	ENSG00000163870	TPRA1	0.013834992661239	-0.967773050401495	0.347357243969882	0.728529649117304	0.882992198305788	Exon	DLPFC
e340460	ENSG00000113356.11	ENSG00000113356	POLR3G	0.0161345365666966	-1.3321629542466	0.347346224093971	0.728537919783774	0.882992198305788	Exon	DLPFC
e664093	ENSG00000170903.10	ENSG00000170903	MSANTD4	-0.0081073571040337	2.27243546958157	-0.347343455953839	0.728539997340628	0.882992198305788	Exon	DLPFC
e541139	ENSG00000135047.14	ENSG00000135047	CTSL	-0.0126773497771615	1.54975724249975	-0.347341795361061	0.728541243657073	0.882992198305788	Exon	DLPFC
e34363	ENSG00000086015.20	ENSG00000086015	MAST2	-0.011780697439194	0.366555219753727	-0.347341385427242	0.728541551322776	0.882992198305788	Exon	DLPFC
e208039	ENSG00000151789.10	ENSG00000151789	ZNF385D	0.0275285768674259	-3.00712773596041	0.347329595380398	0.728550400070024	0.882992198305788	Exon	DLPFC
e873757	ENSG00000180747.15	ENSG00000180747	SMG1P3	-0.0254990493091114	-2.39970091400571	-0.34732678610809	0.728552508509806	0.882992198305788	Exon	DLPFC
e821910	ENSG00000242028.6	ENSG00000242028	HYPK	0.012281256721004	1.20260062264161	0.347324405896998	0.7285542949284	0.882992198305788	Exon	DLPFC
e366044	ENSG00000120129.5	ENSG00000120129	DUSP1	-0.0253439558288085	1.41243901564647	-0.347320415413121	0.728557289907514	0.882992198305788	Exon	DLPFC
e981886	ENSG00000182446.13	ENSG00000182446	NPLOC4	-0.0105555409051046	-0.305078009715843	-0.347318961098897	0.728558381415458	0.882992198305788	Exon	DLPFC
e253706	ENSG00000114127.10	ENSG00000114127	XRN1	-0.0115024791839104	0.290250322669082	-0.347318192279769	0.728558958438289	0.882992198305788	Exon	DLPFC
e218761	ENSG00000172113.8	ENSG00000172113	NME6	-0.0154329208674281	-1.40694716904053	-0.347318066250967	0.728559053026866	0.882992198305788	Exon	DLPFC
e107204	ENSG00000153187.17	ENSG00000153187	HNRNPU	0.0144233570520886	1.10873906008381	0.347316258936091	0.728560409473944	0.882992198305788	Exon	DLPFC
e1144922	ENSG00000196459.13	ENSG00000196459	TRAPPC2	-0.009921569960248	0.948746968937446	-0.347314289774902	0.72856188739278	0.882992198305788	Exon	DLPFC
e813664	ENSG00000198838.13	ENSG00000198838	RYR3	-0.0183533505142728	-0.603854795594192	-0.347314083606479	0.728562042128875	0.882992198305788	Exon	DLPFC
e979806	ENSG00000141543.9	ENSG00000141543	EIF4A3	-0.0128460089996937	-0.615057843412498	-0.347308787402391	0.728566017105776	0.882993873178946	Exon	DLPFC
e631745	ENSG00000149187.17	ENSG00000149187	CELF1	-0.0091545925831542	1.07526958145526	-0.347298391399766	0.728573819672011	0.88300018691411	Exon	DLPFC
e87186	ENSG00000116667.12	ENSG00000116667	C1orf21	0.0267746828115576	-3.10846222755338	0.347286300849543	0.728582894091441	0.883008042030309	Exon	DLPFC
e590553	ENSG00000107771.15	ENSG00000107771	CCSER2	0.0069749602683724	2.02191694773648	0.347276912197162	0.728589940659759	0.883012159321815	Exon	DLPFC
e1086103	ENSG00000197183.13	ENSG00000197183	NOL4L	0.0155403257739661	-0.771363089321948	0.347273321933614	0.728592635305752	0.883012159321815	Exon	DLPFC
e74431	ENSG00000125462.16	ENSG00000125462	C1orf61	0.0174422954487485	2.15831176108477	0.34727140962294	0.728594070577889	0.883012159321815	Exon	DLPFC
e555136	ENSG00000148337.20	ENSG00000148337	CIZ1	-0.0113237695762691	0.166010554896884	-0.347261459151855	0.728601538853612	0.883018067741008	Exon	DLPFC
e986470	ENSG00000101596.14	ENSG00000101596	SMCHD1	0.0132900475948806	-0.762934053047195	0.347253702498527	0.728607360588461	0.883021980623915	Exon	DLPFC
e1131233	ENSG00000100281.13	ENSG00000100281	HMGXB4	-0.0198137005932714	-1.93479558098971	-0.347245702306406	0.728613365127152	0.883026115023858	Exon	DLPFC
e1039648	ENSG00000178904.18	ENSG00000178904	DPY19L3	-0.0124812322111713	0.642013116908435	-0.34723487793028	0.728621489381822	0.883032818325981	Exon	DLPFC
e1080887	ENSG00000182621.17	ENSG00000182621	PLCB1	0.026731700605854	-2.4273544545095	0.347206718935354	0.728642624308727	0.883055289451435	Exon	DLPFC
e944079	ENSG00000108344.14	ENSG00000108344	PSMD3	-0.008390663339917	1.6028627079585	-0.34719856106303	0.728648747294491	0.88305675427339	Exon	DLPFC
e318339	ENSG00000154553.13	ENSG00000154553	PDLIM3	-0.0188640517407808	-1.33464514755116	-0.347197160323885	0.728649798637263	0.88305675427339	Exon	DLPFC
e252333	ENSG00000051382.8	ENSG00000051382	PIK3CB	0.0119463068584118	0.455351049114218	0.347194743481072	0.728651612630913	0.88305675427339	Exon	DLPFC
e279905	ENSG00000087008.15	ENSG00000087008	ACOX3	0.0122355957141746	-0.591621231012898	0.347171511901713	0.728669049480875	0.883074743290654	Exon	DLPFC
e592443	ENSG00000119912.15	ENSG00000119912	IDE	-0.0171936664601388	-1.98319829349223	-0.347167618650337	0.728671971639524	0.883075141873689	Exon	DLPFC
e754075	ENSG00000102763.16	ENSG00000102763	VWA8	-0.0087352700536267	0.367265667761968	-0.347158521010312	0.728678800072885	0.883080274438388	Exon	DLPFC
e1077448	ENSG00000125826.19	ENSG00000125826	RBCK1	-0.0143789732961699	-0.31296315317602	-0.347146595272519	0.728687751229833	0.883087979469907	Exon	DLPFC
e367229	ENSG00000146083.11	ENSG00000146083	RNF44	-0.016899912178079	-0.94413800956142	-0.347134449971376	0.728696867223656	0.883095884209712	Exon	DLPFC
e262509	ENSG00000171109.18	ENSG00000171109	MFN1	0.0120407789794254	-0.181083222151679	0.34712910668494	0.728700877788219	0.88309722249279	Exon	DLPFC
e318768	ENSG00000154556.17	ENSG00000154556	SORBS2	0.015344262895633	0.121218236317753	0.347120108915352	0.728707631352028	0.88309722249279	Exon	DLPFC
e790107	ENSG00000133997.11	ENSG00000133997	MED6	0.0094424204229944	0.393413378216935	0.347118862905552	0.728708566586211	0.88309722249279	Exon	DLPFC
e857553	ENSG00000103249.17	ENSG00000103249	CLCN7	-0.0125516191535546	2.16674373674594	-0.347115718325749	0.72871092685719	0.88309722249279	Exon	DLPFC
e736476	ENSG00000089169.14	ENSG00000089169	RPH3A	0.0226268316388757	1.22962739061249	0.347115703230812	0.728710938187213	0.88309722249279	Exon	DLPFC
e304466	ENSG00000138658.15	ENSG00000138658	ZGRF1	-0.0141471566621081	0.161933668121165	-0.347101058574193	0.7287219302648	0.883107400577773	Exon	DLPFC
e794314	ENSG00000119650.12	ENSG00000119650	IFT43	0.0167827101097894	-1.09189775513157	0.347087236991466	0.728732304605838	0.883116829984084	Exon	DLPFC
e320489	ENSG00000113504.20	ENSG00000113504	SLC12A7	0.0245323812486638	-2.60238949715577	0.347070156818534	0.728745124880847	0.883129223426497	Exon	DLPFC
e323019	ENSG00000154153.13	ENSG00000154153	FAM134B	-0.0171068673712179	-0.836401389715775	-0.347051106752619	0.728759423835549	0.883132618261818	Exon	DLPFC
e277925	ENSG00000197386.10	ENSG00000197386	HTT	-0.0159173196287129	-0.726079618161956	-0.347044197370935	0.728764610031876	0.883132618261818	Exon	DLPFC
e904466	ENSG00000278985.1	ENSG00000278985		-0.011589171416288	0.316904881305714	-0.347043891945465	0.728764839285159	0.883132618261818	Exon	DLPFC
e204714	ENSG00000132155.11	ENSG00000132155	RAF1	-0.0089382368754604	0.776989173342948	-0.347039152760447	0.72876839653492	0.883132618261818	Exon	DLPFC
e405225	ENSG00000123552.17	ENSG00000123552	USP45	0.0247501669314181	-2.30250884672695	0.347038334305208	0.728769010871037	0.883132618261818	Exon	DLPFC
e181966	ENSG00000138413.13	ENSG00000138413	IDH1	0.0133788487993519	0.663603589111894	0.34703652864535	0.728770366207918	0.883132618261818	Exon	DLPFC
e23614	ENSG00000116478.11	ENSG00000116478	HDAC1	-0.0225289080660046	-2.2047644951423	-0.347033362746409	0.728772742548782	0.883132618261818	Exon	DLPFC
e23621	ENSG00000116478.11	ENSG00000116478	HDAC1	-0.0225289080660046	-2.2047644951423	-0.347033362746409	0.728772742548782	0.883132618261818	Exon	DLPFC
e465808	ENSG00000105976.14	ENSG00000105976	MET	0.0227969158750311	-0.999507823217222	0.347022909622004	0.728780588739071	0.883132618261818	Exon	DLPFC
e709380	ENSG00000161642.17	ENSG00000161642	ZNF385A	-0.0147606400705199	-0.0225164912488934	-0.347020559215891	0.728782352974717	0.883132618261818	Exon	DLPFC
e969807	ENSG00000154258.16	ENSG00000154258	ABCA9	0.016282898137046	-0.866247482825064	0.347019962871475	0.728782800596346	0.883132618261818	Exon	DLPFC
e617557	ENSG00000166444.18	ENSG00000166444	ST5	-0.0212343558663257	-2.0069641301883	-0.347019285271689	0.728783309209121	0.883132618261818	Exon	DLPFC
e661801	ENSG00000270578.1	ENSG00000270578		-0.0189516123924045	-1.59093872156326	-0.34701607575478	0.728785718304338	0.883132618261818	Exon	DLPFC
e434273	ENSG00000196295.11	ENSG00000196295		-0.0170658101543776	-0.259051036499183	-0.347015549556831	0.728786113273992	0.883132618261818	Exon	DLPFC
e855036	ENSG00000161996.18	ENSG00000161996	WDR90	-0.026573046239346	-3.08352125876215	-0.347012113329826	0.728788692543508	0.883132618261818	Exon	DLPFC
e258859	ENSG00000068885.14	ENSG00000068885	IFT80	0.0144279187618828	1.22072543282434	0.347010755869135	0.728789711469177	0.883132618261818	Exon	DLPFC
e487379	ENSG00000130227.16	ENSG00000130227	XPO7	-0.0086994651266096	0.959193064438913	-0.347005608106845	0.728793575443363	0.883132618261818	Exon	DLPFC
e410179	ENSG00000025156.12	ENSG00000025156	HSF2	0.0109295046973292	-0.0170107412527152	0.347002948653133	0.728795571664997	0.883132618261818	Exon	DLPFC
e573892	ENSG00000107897.18	ENSG00000107897	ACBD5	-0.008868568543092	1.08401885717702	-0.346996430556395	0.72880046424366	0.883132618261818	Exon	DLPFC
e392033	ENSG00000137413.15	ENSG00000137413	TAF8	-0.0081128808198776	0.915757436043004	-0.346995972207628	0.72880080828736	0.883132618261818	Exon	DLPFC
e522641	ENSG00000185122.10	ENSG00000185122	HSF1	0.0107187813422946	1.34850552574278	0.346993867094315	0.728802388418798	0.883132618261818	Exon	DLPFC
e811215	ENSG00000104059.4	ENSG00000104059	FAM189A1	0.021900507659985	-1.00577443588511	0.346974186324954	0.728817161172371	0.883142904558105	Exon	DLPFC
e398031	ENSG00000112200.16	ENSG00000112200	ZNF451	-0.011571254318927	0.364404060967247	-0.346971217241071	0.728819389831044	0.883142904558105	Exon	DLPFC
e908292	ENSG00000141012.12	ENSG00000141012	GALNS	-0.0186492431919849	-1.71847906226743	-0.346966292970758	0.728823086100074	0.883142904558105	Exon	DLPFC
e1120365	ENSG00000099917.17	ENSG00000099917	MED15	-0.0222704279355849	-1.91507299470961	-0.346965370565702	0.728823778478943	0.883142904558105	Exon	DLPFC
e551055	ENSG00000148187.17	ENSG00000148187	MRRF	0.0107731469633614	0.0279965499679919	0.346965282628654	0.728823844486566	0.883142904558105	Exon	DLPFC
e425347	ENSG00000164880.15	ENSG00000164880	INTS1	-0.0135707530283537	0.157054602181945	-0.34695886923057	0.728828658539874	0.883145595315522	Exon	DLPFC
e288705	ENSG00000145216.15	ENSG00000145216	FIP1L1	-0.0227898307575309	-2.54714114684391	-0.346943087549898	0.728840504700726	0.883156807058872	Exon	DLPFC
e497176	ENSG00000168172.8	ENSG00000168172	HOOK3	0.0082666460762496	1.44425117196038	0.346921515569746	0.728856697323811	0.883169756093184	Exon	DLPFC
e1100554	ENSG00000092758.15	ENSG00000092758	COL9A3	-0.0307989803631012	-1.88786740073106	-0.34691747374696	0.728859731259686	0.883169756093184	Exon	DLPFC
e354250	ENSG00000184584.12	ENSG00000184584	TMEM173	-0.0196573077582572	-1.658264518177	-0.346916186397877	0.728860697590569	0.883169756093184	Exon	DLPFC
e243937	ENSG00000273033.2	ENSG00000273033		-0.0098821618899751	2.56649377280335	-0.346913485389176	0.728862725067009	0.883169756093184	Exon	DLPFC
e258072	ENSG00000178053.17	ENSG00000178053	MLF1	-0.0132621966853571	0.145700080667782	-0.346908800933551	0.728866241396152	0.883169756093184	Exon	DLPFC
e275878	ENSG00000068078.17	ENSG00000068078	FGFR3	0.0191280154823706	0.220267553863831	0.346908120186857	0.728866752390783	0.883169756093184	Exon	DLPFC
e566723	ENSG00000232656.7	ENSG00000232656	IDI2-AS1	0.0244840810320414	-2.78439145618576	0.346895020102314	0.728876585841261	0.883171161130154	Exon	DLPFC
e891366	ENSG00000070729.13	ENSG00000070729	CNGB1	0.0353016082758542	-2.4182464732759	0.346894128013108	0.728877255480937	0.883171161130154	Exon	DLPFC
e84816	ENSG00000143322.19	ENSG00000143322	ABL2	0.0082722023158922	0.739581031260608	0.346893255190756	0.728877910658303	0.883171161130154	Exon	DLPFC
e1128956	ENSG00000133422.12	ENSG00000133422	MORC2	0.0135070837855791	-1.04770676615356	0.34689275496876	0.728878286146176	0.883171161130154	Exon	DLPFC
e319083	ENSG00000145476.15	ENSG00000145476	CYP4V2	-0.0312539510848381	-2.44962620591791	-0.346885012934393	0.728884097654275	0.883175060269217	Exon	DLPFC
e719875	ENSG00000111605.16	ENSG00000111605	CPSF6	0.0112471159543374	-0.102247448189027	0.346875576810945	0.728891180840558	0.883180500243426	Exon	DLPFC
e917227	ENSG00000108561.8	ENSG00000108561	C1QBP	0.0074144264325978	2.69761548639041	0.346869300016401	0.728895892502791	0.883183066668584	Exon	DLPFC
e298739	ENSG00000207524.1	ENSG00000207524	RNU6-33P	0.0280356591866473	1.65411642459235	0.34686347337545	0.728900266267409	0.883185223655705	Exon	DLPFC
e339844	ENSG00000164180.13	ENSG00000164180	TMEM161B	-0.0227321447440961	-2.80170876299292	-0.346849272354346	0.728910926292703	0.883190734162663	Exon	DLPFC
e262477	ENSG00000121864.9	ENSG00000121864	ZNF639	0.0078741411209218	2.79766777672545	0.346847207921444	0.72891247596783	0.883190734162663	Exon	DLPFC
e1132991	ENSG00000100083.18	ENSG00000100083	GGA1	0.019839521503219	-2.01118150043864	0.346845786460902	0.728913542993733	0.883190734162663	Exon	DLPFC
e114390	ENSG00000084676.15	ENSG00000084676	NCOA1	-0.0078086049573762	1.17717982681012	-0.346843594280641	0.728915188564976	0.883190734162663	Exon	DLPFC
e114442	ENSG00000084676.15	ENSG00000084676	NCOA1	0.0110406615801132	-0.139432464017241	0.346834904620027	0.728921711515178	0.883195495137479	Exon	DLPFC
e270425	ENSG00000114315.3	ENSG00000114315	HES1	0.0237397519504318	-0.524279082715832	0.346821880942023	0.728931487860598	0.883204198029562	Exon	DLPFC
e244321	ENSG00000206527.9	ENSG00000206527	HACD2	-0.0122192061551443	0.104791483156032	-0.34681810308639	0.728934323751464	0.883204491541567	Exon	DLPFC
e866064	ENSG00000067365.14	ENSG00000067365	METTL22	-0.0193777470161123	-1.66297463281232	-0.34681300598609	0.728938149954445	0.883205984946956	Exon	DLPFC
e282197	ENSG00000145147.19	ENSG00000145147	SLIT2	0.0156233838170377	0.213872435203778	0.346790869004629	0.728954767438989	0.883219629302464	Exon	DLPFC
e743210	ENSG00000051825.14	ENSG00000051825	MPHOSPH9	0.0122878318511908	-0.384839894868067	0.346785278900271	0.72895896376181	0.883219629302464	Exon	DLPFC
e900572	ENSG00000132613.14	ENSG00000132613	MTSS1L	-0.015152742037501	1.36983733789135	-0.346784313451239	0.728959688496119	0.883219629302464	Exon	DLPFC
e867913	ENSG00000171490.12	ENSG00000171490	RSL1D1	0.0084517363525064	1.16467669300125	0.346783626314755	0.728960204309499	0.883219629302464	Exon	DLPFC
e593602	ENSG00000138115.13	ENSG00000138115	CYP2C8	0.0386189047983683	-3.17978286162949	0.346779425893445	0.728963357446327	0.883219629302464	Exon	DLPFC
e468320	ENSG00000197157.10	ENSG00000197157	SND1	-0.0112312698724045	0.751179009833964	-0.346777273444046	0.728964973230665	0.883219629302464	Exon	DLPFC
e117720	ENSG00000138002.14	ENSG00000138002	IFT172	-0.0128012859241705	-0.810707368351519	-0.34676443414982	0.728974611359482	0.883228164366274	Exon	DLPFC
e1144234	ENSG00000047644.18	ENSG00000047644	WWC3	-0.0159818926537889	-1.82670634005708	-0.346757731528503	0.728979642862456	0.883231117985379	Exon	DLPFC
e177088	ENSG00000226124.6	ENSG00000226124	FTCDNL1	-0.0382804881387031	-2.61199992760916	-0.346752134070397	0.728983844753924	0.883233066430444	Exon	DLPFC
e214124	ENSG00000188846.13	ENSG00000188846	RPL14	-0.0074255152743138	3.16257754766155	-0.346738827371334	0.728993833839668	0.88324095501516	Exon	DLPFC
e361578	ENSG00000055147.18	ENSG00000055147	FAM114A2	-0.0153416340391463	-1.34791964136328	-0.346730843637092	0.7289998270992	0.88324095501516	Exon	DLPFC
e212832	ENSG00000093217.9	ENSG00000093217	XYLB	0.0228885152175432	-2.19525665862959	0.346730736197597	0.728999907752396	0.88324095501516	Exon	DLPFC
e462652	ENSG00000091127.13	ENSG00000091127	PUS7	0.0158697100682923	-1.62689585617843	0.346727688911703	0.729002195304858	0.88324095501516	Exon	DLPFC
e579859	ENSG00000225830.11	ENSG00000225830	ERCC6	0.0121086385064544	-0.797718134827685	0.346726184776472	0.729003324437828	0.88324095501516	Exon	DLPFC
e748695	ENSG00000150459.12	ENSG00000150459	SAP18	-0.0052455688615109	2.72605906241109	-0.346708121347757	0.729016884443514	0.883250303208953	Exon	DLPFC
e428158	ENSG00000187953.10	ENSG00000187953	PMS2CL	0.0489582735886362	-1.2188328520654	0.34670066286615	0.729022483463676	0.883250303208953	Exon	DLPFC
e327997	ENSG00000112964.13	ENSG00000112964	GHR	-0.0229092946707294	-2.59689161835024	-0.346700519298685	0.729022591238721	0.883250303208953	Exon	DLPFC
e878750	ENSG00000178188.14	ENSG00000178188	SH2B1	-0.0209151642340882	-1.45425930384155	-0.34669867323401	0.729023977066442	0.883250303208953	Exon	DLPFC
e631940	ENSG00000110536.13	ENSG00000110536	PTPMT1	0.0126232614191839	-0.412248626470389	0.346698630566181	0.72902400909689	0.883250303208953	Exon	DLPFC
e508673	ENSG00000104341.16	ENSG00000104341	LAPTM4B	-0.0174713906893187	-0.713227987480482	-0.346667911330963	0.729047069940774	0.883274292684155	Exon	DLPFC
e761338	ENSG00000065150.18	ENSG00000065150	IPO5	-0.028843253209017	-3.0688103540966	-0.346661908479767	0.729051576293119	0.883274292684155	Exon	DLPFC
e937489	ENSG00000108651.9	ENSG00000108651	UTP6	0.0120276935959895	-0.156463492182011	0.346661888522891	0.729051591274801	0.883274292684155	Exon	DLPFC
e216244	ENSG00000163812.13	ENSG00000163812	ZDHHC3	-0.0079876721612159	0.909893491760661	-0.346654134430259	0.729057412301533	0.883275992623808	Exon	DLPFC
e20498	ENSG00000158161.15	ENSG00000158161	EYA3	-0.014572413222327	-1.0915581968405	-0.346653108976636	0.729058182114629	0.883275992623808	Exon	DLPFC
e798090	ENSG00000133943.20	ENSG00000133943	C14orf159	-0.0101790113144291	0.187208972025109	-0.346647831249525	0.729062144134761	0.88327749795088	Exon	DLPFC
e818474	ENSG00000243708.10	ENSG00000243708	PLA2G4B	0.0163815264876115	-1.37489199289671	0.34664454340856	0.729064612339579	0.88327749795088	Exon	DLPFC
e334669	ENSG00000145736.14	ENSG00000145736	GTF2H2	0.0414460601485864	-2.96556863938919	0.346640144311056	0.729067914776731	0.883278356401735	Exon	DLPFC
e834882	ENSG00000128973.12	ENSG00000128973	CLN6	0.0159279770669267	-1.31019543777596	0.34662931828279	0.729076041982938	0.883281102038824	Exon	DLPFC
e980661	ENSG00000141564.13	ENSG00000141564	RPTOR	-0.0146048192111763	-1.07049026010245	-0.346625656045457	0.729078791267549	0.883281102038824	Exon	DLPFC
e1085899	ENSG00000101337.15	ENSG00000101337	TM9SF4	-0.0106217661295558	0.544050370014185	-0.346619340682468	0.729083532292993	0.883281102038824	Exon	DLPFC
e54630	ENSG00000116337.15	ENSG00000116337	AMPD2	0.0245453073870318	-2.52498785624025	0.346619284948244	0.729083574133449	0.883281102038824	Exon	DLPFC
e1146077	ENSG00000047634.14	ENSG00000047634	SCML1	-0.0165120616191172	-0.795537610641524	-0.346617658573787	0.729084795075694	0.883281102038824	Exon	DLPFC
e337884	ENSG00000132837.14	ENSG00000132837	DMGDH	0.0266786925726895	-3.05155676931509	0.34661639415543	0.729085744292867	0.883281102038824	Exon	DLPFC
e106947	ENSG00000117020.16	ENSG00000117020	AKT3	-0.0141508652799663	-0.728693285828799	-0.346610318696251	0.729090305233877	0.883283485116643	Exon	DLPFC
e1062346	ENSG00000104805.15	ENSG00000104805	NUCB1	0.0114803983231546	1.78042438065571	0.346603954442801	0.729095082987531	0.883286130842287	Exon	DLPFC
e989822	ENSG00000141391.13	ENSG00000141391	PRELID3A	0.0134365404643681	-0.733480263179512	0.346595178089546	0.729101671562995	0.883290970320725	Exon	DLPFC
e435482	ENSG00000122507.20	ENSG00000122507	BBS9	0.0112404926312232	-0.126458040972521	0.346589485495342	0.729105945112577	0.883293005170715	Exon	DLPFC
e586448	ENSG00000166321.13	ENSG00000166321	NUDT13	0.0250275525307034	-2.1441848328863	0.346584900875332	0.729109386888892	0.883294032338	Exon	DLPFC
e326061	ENSG00000164188.8	ENSG00000164188	RANBP3L	0.0229715949811808	0.759364806546693	0.346557232942005	0.72913015793883	0.883313116316522	Exon	DLPFC
e929830	ENSG00000154874.14	ENSG00000154874	CCDC144B	-0.046859279596068	-3.41059827867764	-0.346557006987229	0.729130327569884	0.883313116316522	Exon	DLPFC
e212903	ENSG00000157036.12	ENSG00000157036	EXOG	-0.0178638603926254	-2.1721622760302	-0.346544664769361	0.72913959326467	0.883321198827574	Exon	DLPFC
e438019	ENSG00000136279.19	ENSG00000136279	DBNL	-0.0087069890070471	1.82111662188355	-0.346531631978296	0.729149377437806	0.883329909393062	Exon	DLPFC
e1151496	ENSG00000102225.15	ENSG00000102225	CDK16	0.0155581576115628	-1.35085278791242	0.346527727946913	0.729152308339649	0.883330317512779	Exon	DLPFC
e1064335	ENSG00000126461.14	ENSG00000126461	SCAF1	-0.0136747479587486	-0.347836905757288	-0.346519012963841	0.729158851016545	0.883334553950628	Exon	DLPFC
e406668	ENSG00000118689.14	ENSG00000118689	FOXO3	-0.0085073312852628	2.98535753014693	-0.346516159267611	0.729160993401649	0.883334553950628	Exon	DLPFC
e880424	ENSG00000149930.17	ENSG00000149930	TAOK2	0.0103209545612034	0.516590489216919	0.34650994916022	0.729165655587613	0.883337059388272	Exon	DLPFC
e537458	ENSG00000198887.8	ENSG00000198887	SMC5	-0.0149159897021856	0.574753912240369	-0.34649643851329	0.729175798627061	0.883345631784586	Exon	DLPFC
e426899	ENSG00000157954.14	ENSG00000157954	WIPI2	0.0077774608279214	1.8279792451081	0.346489347521793	0.729181122166651	0.883345631784586	Exon	DLPFC
e344570	ENSG00000129595.12	ENSG00000129595	EPB41L4A	-0.021007657823085	-2.06090670662312	-0.346488582955527	0.729181696163157	0.883345631784586	Exon	DLPFC
e935032	ENSG00000063015.19	ENSG00000063015	SEZ6	-0.0184063386656911	0.408822977085472	-0.34648431260793	0.729184902120378	0.883345631784586	Exon	DLPFC
e246731	ENSG00000114626.17	ENSG00000114626	ABTB1	0.0145181815984565	0.342617176487563	0.346483246993497	0.729185702129598	0.883345631784586	Exon	DLPFC
e1008334	ENSG00000228300.13	ENSG00000228300	C19orf24	0.016011399474329	-1.58804034671566	0.346474761315467	0.729192072756456	0.883347932663795	Exon	DLPFC
e304105	ENSG00000170522.9	ENSG00000170522	ELOVL6	0.0127737059019674	-0.140726802241035	0.346473806479276	0.72919278960136	0.883347932663795	Exon	DLPFC
e1123912	ENSG00000258555.6	ENSG00000258555	SPECC1L-ADORA2A	-0.0135254411046853	-0.255511442029343	-0.346461506768919	0.729202023651214	0.883352786878146	Exon	DLPFC
e248205	ENSG00000004399.12	ENSG00000004399	PLXND1	-0.0149475147780511	0.0344952642910713	-0.346457028270226	0.729205385909309	0.883352786878146	Exon	DLPFC
e1064572	ENSG00000126457.21	ENSG00000126457	PRMT1	0.0088220443620663	0.583130261021451	0.346453900003728	0.729207734476087	0.883352786878146	Exon	DLPFC
e1152304	ENSG00000017483.14	ENSG00000017483	SLC38A5	-0.0302884052296342	-2.08690246087874	-0.346453131488161	0.729208311444626	0.883352786878146	Exon	DLPFC
e7873	ENSG00000171608.15	ENSG00000171608	PIK3CD	-0.0230200098107506	-2.48853942961075	-0.346447946754944	0.729212203924063	0.883352786878146	Exon	DLPFC
e374848	ENSG00000153157.12	ENSG00000153157	SYCP2L	0.0214028929653897	-1.74684956604817	0.346447737272718	0.729212361194646	0.883352786878146	Exon	DLPFC
e743479	ENSG00000139697.12	ENSG00000139697	SBNO1	-0.0075548041138745	2.27419779279615	-0.34644026330707	0.729217972346165	0.883355288449341	Exon	DLPFC
e1043419	ENSG00000167595.14	ENSG00000167595	PROSER3	0.0242219254991566	-2.2862817756549	0.346438076072947	0.729219614435953	0.883355288449341	Exon	DLPFC
e902471	ENSG00000103035.10	ENSG00000103035	PSMD7	0.0094801985645809	1.96771231456726	0.346415142850386	0.729236831877118	0.883371486595592	Exon	DLPFC
e1080179	ENSG00000089195.14	ENSG00000089195	TRMT6	-0.0132425952536766	-0.806179597994652	-0.346413354566743	0.729238174462117	0.883371486595592	Exon	DLPFC
e435909	ENSG00000122545.18	ENSG00000122545	SEPT7	-0.0129488577096571	3.20341733699114	-0.346394378076043	0.729252421443405	0.883385602357919	Exon	DLPFC
e540806	ENSG00000083223.17	ENSG00000083223	ZCCHC6	-0.0141343359860286	-1.24058612668692	-0.346388464149225	0.729256861461856	0.883387838321239	Exon	DLPFC
e265327	ENSG00000161204.11	ENSG00000161204	ABCF3	0.010851782966731	0.425708735057904	0.346377259258189	0.729265273820065	0.883392451098161	Exon	DLPFC
e579450	ENSG00000128805.14	ENSG00000128805	ARHGAP22	-0.0255909397710404	-2.04913145719084	-0.34637648140543	0.729265857814112	0.883392451098161	Exon	DLPFC
e909205	ENSG00000131165.14	ENSG00000131165	CHMP1A	-0.009275184572621	0.510486640923206	-0.346370382929046	0.729270436416053	0.883394615892051	Exon	DLPFC
e450727	ENSG00000135164.18	ENSG00000135164	DMTF1	0.0106614442985717	0.775712890276154	0.346361954364129	0.729276764413178	0.883394615892051	Exon	DLPFC
e527686	ENSG00000147862.15	ENSG00000147862	NFIB	-0.0142035523671076	-0.883913069443507	-0.346360133722204	0.729278131316972	0.883394615892051	Exon	DLPFC
e207785	ENSG00000144566.10	ENSG00000144566	RAB5A	-0.0074791436878715	2.20609477734466	-0.346358574367799	0.729279302051687	0.883394615892051	Exon	DLPFC
e638916	ENSG00000162231.13	ENSG00000162231	NXF1	-0.0158458972623605	-1.32406898629878	-0.34635682433629	0.729280615944032	0.883394615892051	Exon	DLPFC
e179762	ENSG00000138439.11	ENSG00000138439	FAM117B	0.0117519477082884	3.38556187588715	0.346342599141261	0.72929129599556	0.883402773849373	Exon	DLPFC
e1099872	ENSG00000101182.14	ENSG00000101182	PSMA7	0.0070539396542798	2.37229471344922	0.346340943335059	0.729292539152105	0.883402773849373	Exon	DLPFC
e134534	ENSG00000135624.15	ENSG00000135624	CCT7	0.0077200764200906	1.4761563335225	0.346335052941813	0.729296961584213	0.883404988369554	Exon	DLPFC
e644042	ENSG00000173727.12	ENSG00000173727		-0.025795459990404	-2.15167984722337	-0.346324826747483	0.729304639301946	0.883410065357029	Exon	DLPFC
e252921	ENSG00000114120.11	ENSG00000114120	SLC25A36	0.0159957303315987	-1.1427000668407	0.346322559667086	0.729306341405442	0.883410065357029	Exon	DLPFC
e1096160	ENSG00000124228.14	ENSG00000124228	DDX27	-0.0108869728427806	0.145013665544549	-0.346315777713095	0.729311433243271	0.883411751212638	Exon	DLPFC
e745926	ENSG00000111452.12	ENSG00000111452	ADGRD1	-0.0185866708474544	-1.03215166072465	-0.346313795214414	0.729312921689986	0.883411751212638	Exon	DLPFC
e198943	ENSG00000115694.14	ENSG00000115694	STK25	0.0078701395595093	1.97499122758245	0.346304122575767	0.72932018385691	0.883417405400613	Exon	DLPFC
e132038	ENSG00000179818.13	ENSG00000179818	PCBP1-AS1	0.0156115590339803	-1.07429654656438	0.346292709317097	0.729328752903682	0.883424642551717	Exon	DLPFC
e795404	ENSG00000100601.9	ENSG00000100601	ALKBH1	-0.0216521666687974	-2.40022307017263	-0.346285914811382	0.729333854218123	0.883427679255717	Exon	DLPFC
e981296	ENSG00000141577.13	ENSG00000141577	CEP131	0.0211056927036883	-2.31908199562936	0.346271839085684	0.729344422310329	0.88343432744212	Exon	DLPFC
e1114960	ENSG00000197381.15	ENSG00000197381	ADARB1	-0.0188955990268771	-0.115971837251442	-0.346267604088275	0.729347601967728	0.88343432744212	Exon	DLPFC
e335505	ENSG00000157107.13	ENSG00000157107	FCHO2	0.0120283571323791	0.26352044441893	0.346265630068974	0.729349084072965	0.88343432744212	Exon	DLPFC
e117910	ENSG00000243943.9	ENSG00000243943	ZNF512	-0.0124200222679396	-0.376688240221362	-0.346264782982611	0.729349720070672	0.88343432744212	Exon	DLPFC
e65272	ENSG00000143369.14	ENSG00000143369	ECM1	-0.0177499497534794	-0.695123843620978	-0.346251888541151	0.729359401320569	0.883442911544274	Exon	DLPFC
e416546	ENSG00000135521.8	ENSG00000135521	LTV1	0.0113538963954631	0.929203280311939	0.346236730153322	0.729370782414939	0.883450744075615	Exon	DLPFC
e1153444	ENSG00000068308.13	ENSG00000068308	OTUD5	0.01157661570521	0.215367679434833	0.346235420221912	0.729371765929529	0.883450744075615	Exon	DLPFC
e1139337	ENSG00000100376.11	ENSG00000100376	FAM118A	-0.0246996278769541	-0.49924493826048	-0.346230584233999	0.729375396859906	0.883450744075615	Exon	DLPFC
e617638	ENSG00000166444.18	ENSG00000166444	ST5	-0.0221797989852949	-2.21336266241624	-0.346227928281705	0.729377390990283	0.883450744075615	Exon	DLPFC
e828039	ENSG00000138587.5	ENSG00000138587	MNS1	-0.0233405362720872	-2.76947877925847	-0.346225998881988	0.729378839614814	0.883450744075615	Exon	DLPFC
e424260	ENSG00000112592.13	ENSG00000112592	TBP	0.0134584652191359	-1.18575914046611	0.3462168409726	0.729385715534616	0.883455741928635	Exon	DLPFC
e691671	ENSG00000111711.9	ENSG00000111711	GOLT1B	0.0092919711898136	2.22000337025999	0.34621356829253	0.729388172725804	0.883455741928635	Exon	DLPFC
e226876	ENSG00000168237.17	ENSG00000168237	GLYCTK	-0.0245823616313443	-2.82660947711963	-0.346210136999345	0.729390749009768	0.883455741928635	Exon	DLPFC
e917247	ENSG00000005100.12	ENSG00000005100	DHX33	0.0172585691086227	-1.70621890347956	0.34620330158874	0.729395881182729	0.883458815747253	Exon	DLPFC
e671412	ENSG00000160695.14	ENSG00000160695	VPS11	0.0116278203824745	0.461118247125372	0.346196881293992	0.729400701688885	0.883461512048307	Exon	DLPFC
e51902	ENSG00000137996.12	ENSG00000137996	RTCA	0.009919098034706	0.757174615054175	0.346192278900774	0.729404157279034	0.883462555128493	Exon	DLPFC
e410929	ENSG00000118518.15	ENSG00000118518	RNF146	0.014948928992315	-0.757806389703671	0.346187819776586	0.72940750530453	0.883463467918201	Exon	DLPFC
e702093	ENSG00000139636.15	ENSG00000139636	LMBR1L	-0.0258172893781218	-2.58813545402606	-0.346175894790303	0.729416458917382	0.883467457423733	Exon	DLPFC
e1066168	ENSG00000105053.10	ENSG00000105053	VRK3	-0.0183794424716701	-1.71770644978035	-0.346173747432349	0.729418071217661	0.883467457423733	Exon	DLPFC
e373141	ENSG00000168994.13	ENSG00000168994	PXDC1	0.0328734313022215	-2.96585293699159	0.34617306662166	0.729418582390846	0.883467457423733	Exon	DLPFC
e506362	ENSG00000155099.7	ENSG00000155099	TMEM55A	0.011289909682948	3.35739353709549	0.346147363611587	0.72943788107382	0.883483830848986	Exon	DLPFC
e760692	ENSG00000179399.14	ENSG00000179399	GPC5	-0.0192921295157788	-0.507339577498967	-0.346145672238959	0.729439151019215	0.883483830848986	Exon	DLPFC
e153359	ENSG00000136718.9	ENSG00000136718	IMP4	0.0119447049968343	-0.462175253309813	0.346144695740252	0.729439884211056	0.883483830848986	Exon	DLPFC
e517026	ENSG00000155926.13	ENSG00000155926	SLA	-0.0324988882133572	-2.80240384345466	-0.346135493543924	0.729446793577276	0.883486639004517	Exon	DLPFC
e871206	ENSG00000157106.16	ENSG00000157106	SMG1	-0.0119808947036364	0.439117198054903	-0.346132009255598	0.729449409721965	0.883486639004517	Exon	DLPFC
e740020	ENSG00000110917.7	ENSG00000110917	MLEC	-0.0096743122720737	0.629295969206344	-0.346131241523867	0.729449986166445	0.883486639004517	Exon	DLPFC
e586623	ENSG00000213551.4	ENSG00000213551	DNAJC9	-0.0162506807719876	-1.29623630118451	-0.346117275249207	0.729460472645235	0.883496197513094	Exon	DLPFC
e554844	ENSG00000148334.14	ENSG00000148334	PTGES2	-0.0247957776190593	-2.28458371957901	-0.346103129226349	0.729471094138495	0.883505919477748	Exon	DLPFC
e8322	ENSG00000054523.17	ENSG00000054523	KIF1B	-0.0068566509482482	5.06603347547304	-0.346099375491117	0.729473912626608	0.883506190722257	Exon	DLPFC
e747090	ENSG00000176915.14	ENSG00000176915	ANKLE2	0.0108007335622009	0.086980451305841	0.346088460627685	0.729482108061082	0.883508923199429	Exon	DLPFC
e150247	ENSG00000125633.10	ENSG00000125633	CCDC93	-0.0188461209255751	-0.991674823984484	-0.346086505876392	0.729483575791027	0.883508923199429	Exon	DLPFC
e961032	ENSG00000121064.12	ENSG00000121064	SCPEP1	0.0144823262870818	-0.983589634801871	0.346079708415384	0.729488679689539	0.883508923199429	Exon	DLPFC
e410139	ENSG00000146350.13	ENSG00000146350	TBC1D32	0.0241170084920547	-3.07771896737465	0.346079415661408	0.729488899505205	0.883508923199429	Exon	DLPFC
e157319	ENSG00000135999.11	ENSG00000135999	EPC2	0.009820135589062	0.575294048195674	0.346079093466369	0.729489141426855	0.883508923199429	Exon	DLPFC
e916768	ENSG00000167840.13	ENSG00000167840	ZNF232	0.0093822792064067	0.352874857897169	0.346069201316618	0.729496569006841	0.883514776634361	Exon	DLPFC
e534105	ENSG00000281649.1	ENSG00000281649	EBLN3	-0.0213272782813892	-1.9708223340835	-0.346060549230624	0.729503065498414	0.883516360021883	Exon	DLPFC
e534107	ENSG00000281649.1	ENSG00000281649	EBLN3	-0.0213272782813892	-1.9708223340835	-0.346060549230624	0.729503065498414	0.883516360021883	Exon	DLPFC
e535799	ENSG00000234665.8	ENSG00000234665		0.0711656533836702	-2.52929290599024	0.346048812196991	0.729511878380048	0.883523891129628	Exon	DLPFC
e1030335	ENSG00000011451.17	ENSG00000011451	WIZ	0.0264963697617764	-2.78812651900869	0.346024609354588	0.729530051465484	0.883538529906645	Exon	DLPFC
e585348	ENSG00000166224.16	ENSG00000166224	SGPL1	0.0116486290304687	-0.185088552881685	0.346023615848461	0.729530797458469	0.883538529906645	Exon	DLPFC
e608322	ENSG00000177963.13	ENSG00000177963	RIC8A	-0.0117794814230302	-0.253724482171362	-0.346022348228144	0.729531749275683	0.883538529906645	Exon	DLPFC
e427481	ENSG00000122512.14	ENSG00000122512	PMS2	0.0123916244092032	0.206738473426558	0.346009023460449	0.729541754460356	0.883547504825772	Exon	DLPFC
e326064	ENSG00000164188.8	ENSG00000164188	RANBP3L	0.0232719136238396	0.643594574846921	0.345999379273178	0.729548996031936	0.883549944284378	Exon	DLPFC
e630374	ENSG00000149182.14	ENSG00000149182	ARFGAP2	-0.0076242987579999	1.02541575556609	-0.345994062932137	0.729552987945717	0.883549944284378	Exon	DLPFC
e272903	ENSG00000114503.10	ENSG00000114503	NCBP2	0.0098769764507929	0.530848774798587	0.345992786351484	0.729553946500801	0.883549944284378	Exon	DLPFC
e75081	ENSG00000143294.14	ENSG00000143294	PRCC	0.0105490849226402	0.742997381334216	0.345992518851122	0.72955414736073	0.883549944284378	Exon	DLPFC
e895897	ENSG00000039523.18	ENSG00000039523	FAM65A	-0.0155314834246346	0.24083031411333	-0.34598148842173	0.729562429875186	0.883556832715728	Exon	DLPFC
e551271	ENSG00000056586.15	ENSG00000056586	RC3H2	0.0076547899444284	5.04265465892253	0.345962499580356	0.729576688265894	0.883569984057183	Exon	DLPFC
e241609	ENSG00000181722.16	ENSG00000181722	ZBTB20	-0.0305259480376503	-2.68138905027069	-0.345960115386614	0.729578478522141	0.883569984057183	Exon	DLPFC
e824698	ENSG00000166200.14	ENSG00000166200	COPS2	0.0085003297720308	2.09359424511497	0.345950761510471	0.72958550222537	0.883574274843295	Exon	DLPFC
e531430	ENSG00000168913.6	ENSG00000168913	ENHO	0.0152471291755348	4.18150012825151	0.34594779922583	0.729587726570905	0.883574274843295	Exon	DLPFC
e80038	ENSG00000185630.18	ENSG00000185630	PBX1	0.0301938999422043	-2.36874503824429	0.345945030340996	0.729589805696812	0.883574274843295	Exon	DLPFC
e742318	ENSG00000184445.11	ENSG00000184445	KNTC1	0.0261852041634236	-2.95489026791927	0.345937399726921	0.729595535453362	0.883578071518773	Exon	DLPFC
e1100024	ENSG00000130703.15	ENSG00000130703	OSBPL2	-0.0077078881216882	1.13034329470381	-0.345926176241745	0.72960396309068	0.8835851354293	Exon	DLPFC
e447322	ENSG00000272391.5	ENSG00000272391	POM121C	0.0181695892018195	-1.52018835080496	0.34591399245239	0.72961311185089	0.883589737124702	Exon	DLPFC
e257952	ENSG00000174891.12	ENSG00000174891	RSRC1	0.0131128834864509	0.215050381400357	0.345911170132557	0.729615231125429	0.883589737124702	Exon	DLPFC
e734999	ENSG00000186298.11	ENSG00000186298	PPP1CC	0.0123672710400937	-0.335343850429187	0.345910749214552	0.729615547192128	0.883589737124702	Exon	DLPFC
e515118	ENSG00000170873.18	ENSG00000170873	MTSS1	0.020911007038307	-2.1261032927243	0.345905300060295	0.729619638958054	0.883591404498753	Exon	DLPFC
e180143	ENSG00000144426.18	ENSG00000144426	NBEAL1	0.0164840573780023	-1.59861137946467	0.345902004523712	0.729622113577804	0.883591404498753	Exon	DLPFC
e315244	ENSG00000129116.17	ENSG00000129116	PALLD	-0.0164932230951393	0.100892320987932	-0.3458869614269	0.729633409481184	0.88359826047529	Exon	DLPFC
e860675	ENSG00000162063.12	ENSG00000162063	CCNF	0.0249899886863121	-2.71842112102391	0.345886250573741	0.729633943264263	0.88359826047529	Exon	DLPFC
e522625	ENSG00000185122.10	ENSG00000185122	HSF1	0.0106884293198417	1.34811251092952	0.345883042226691	0.729636352429234	0.88359826047529	Exon	DLPFC
e350992	ENSG00000006837.11	ENSG00000006837	CDKL3	-0.0276106756584742	-3.11584158059133	-0.3458806429113	0.729638154089754	0.88359826047529	Exon	DLPFC
e1168237	ENSG00000125676.19	ENSG00000125676	THOC2	-0.0107824894385396	0.376883457019631	-0.345873521133199	0.729643501885074	0.883600055984736	Exon	DLPFC
e727714	ENSG00000120802.13	ENSG00000120802	TMPO	0.0167470794799415	-1.04729076712814	0.345871757297275	0.729644826364424	0.883600055984736	Exon	DLPFC
e333002	ENSG00000069020.18	ENSG00000069020	MAST4	-0.0145140997179642	0.550720178363335	-0.345862006611754	0.729652148251468	0.883605780456549	Exon	DLPFC
e661762	ENSG00000150316.11	ENSG00000150316	CWC15	0.0076950245330698	1.68904254921752	0.345855026218654	0.729657389913496	0.883607399859729	Exon	DLPFC
e262817	ENSG00000058056.8	ENSG00000058056	USP13	-0.0207566773553327	-2.51490073619557	-0.345853217051872	0.729658748440894	0.883607399859729	Exon	DLPFC
e981638	ENSG00000184009.9	ENSG00000184009	ACTG1	-0.0102972361256389	4.63232494042616	-0.345849859074061	0.729661269993351	0.883607399859729	Exon	DLPFC
e997908	ENSG00000134049.4	ENSG00000134049	IER3IP1	0.0101764815156295	2.7914197949562	0.345843720335875	0.729665879665217	0.88360983978918	Exon	DLPFC
e544330	ENSG00000196312.12	ENSG00000196312	MFSD14C	-0.0187572587720875	-1.3902073260229	-0.345824920837364	0.729679996555589	0.883613321494291	Exon	DLPFC
e661410	ENSG00000042429.10	ENSG00000042429	MED17	0.0096665868892257	0.109246389886814	0.345821931584839	0.729682241248954	0.883613321494291	Exon	DLPFC
e445135	ENSG00000071462.11	ENSG00000071462	WBSCR22	0.0159281178198261	-1.49454442902331	0.345820718173089	0.729683152426336	0.883613321494291	Exon	DLPFC
e554538	ENSG00000160408.14	ENSG00000160408	ST6GALNAC6	0.0247793080153636	-0.747154723592976	0.345816382738808	0.729686408001746	0.883613321494291	Exon	DLPFC
e25337	ENSG00000146463.11	ENSG00000146463	ZMYM4	0.008585943274717	1.62482420082347	0.345813413191323	0.72968863790477	0.883613321494291	Exon	DLPFC
e433917	ENSG00000136193.16	ENSG00000136193	SCRN1	-0.0066417168809129	3.18239970946602	-0.345812668686056	0.729689196971639	0.883613321494291	Exon	DLPFC
e747484	ENSG00000198393.7	ENSG00000198393	ZNF26	0.0134884924739879	-1.17346725658104	0.345810354929927	0.729690934427555	0.883613321494291	Exon	DLPFC
e664543	ENSG00000149308.16	ENSG00000149308	NPAT	0.0108411274387933	-0.517194080613452	0.345803053227932	0.729696417462829	0.883613321494291	Exon	DLPFC
e1126585	ENSG00000100263.13	ENSG00000100263	RHBDD3	0.0117510167916941	0.0155841867174125	0.345802990399225	0.729696464642577	0.883613321494291	Exon	DLPFC
e728969	ENSG00000120800.4	ENSG00000120800	UTP20	0.0148397174215766	-0.904712356531261	0.345792944974861	0.729704008032184	0.883613321494291	Exon	DLPFC
e255567	ENSG00000114744.8	ENSG00000114744	COMMD2	0.0193896638048663	-2.09803513611406	0.345791522560076	0.729705076165281	0.883613321494291	Exon	DLPFC
e492479	ENSG00000104687.12	ENSG00000104687	GSR	-0.0098775993751081	0.409352336939522	-0.345786680728189	0.729708712043196	0.883613321494291	Exon	DLPFC
e353949	ENSG00000015479.17	ENSG00000015479	MATR3	0.0064562757936268	3.83527146376393	0.345784179499349	0.729710590293926	0.883613321494291	Exon	DLPFC
e293747	ENSG00000138768.14	ENSG00000138768	USO1	0.0083467394505759	1.74529699561845	0.345782413905423	0.729711916134441	0.883613321494291	Exon	DLPFC
e222814	ENSG00000164068.15	ENSG00000164068	RNF123	0.0171194972802998	-1.28623382376157	0.345781392018897	0.729712683501836	0.883613321494291	Exon	DLPFC
e269003	ENSG00000113916.17	ENSG00000113916	BCL6	-0.0174437183193202	2.53073821019132	-0.345781123558156	0.729712885097669	0.883613321494291	Exon	DLPFC
e460404	ENSG00000128563.13	ENSG00000128563	PRKRIP1	0.0113918874025163	-0.0252888663439268	0.345780196786299	0.729713581040706	0.883613321494291	Exon	DLPFC
e303050	ENSG00000138801.8	ENSG00000138801	PAPSS1	0.0095880818568507	2.32662528064751	0.345777691887134	0.729715462051826	0.883613321494291	Exon	DLPFC
e287017	ENSG00000169019.10	ENSG00000169019	COMMD8	0.014428651887969	-0.36910591801363	0.345761785843251	0.72972740646113	0.883624642848547	Exon	DLPFC
e373625	ENSG00000124491.15	ENSG00000124491	F13A1	-0.0303173940934682	-1.53660906160487	-0.3457580628229	0.729730202217921	0.883624886086857	Exon	DLPFC
e808345	ENSG00000237161.4	ENSG00000237161		0.0414387932444569	-1.77982076203666	0.345752615495288	0.729734292828751	0.883626697247007	Exon	DLPFC
e645784	ENSG00000175334.7	ENSG00000175334	BANF1	0.0117453476878481	0.890533664426055	0.345737543133808	0.729745611293281	0.883637260486435	Exon	DLPFC
e1018444	ENSG00000090661.11	ENSG00000090661	CERS4	-0.0113205155143919	0.503936205530869	-0.34572811468063	0.729752691541862	0.883642691681248	Exon	DLPFC
e344142	ENSG00000134987.11	ENSG00000134987	WDR36	0.0130195063159311	-0.906270145829741	0.345709771446939	0.729766466365462	0.88365622913334	Exon	DLPFC
e210906	ENSG00000163539.16	ENSG00000163539	CLASP2	0.0092313853953762	3.27026786206051	0.345681780747004	0.729787486108014	0.883678539151771	Exon	DLPFC
e650744	ENSG00000149716.12	ENSG00000149716	ORAOV1	0.0166559775359799	-1.47681566010761	0.345664692233593	0.729800318904587	0.883684256066369	Exon	DLPFC
e673213	ENSG00000137642.12	ENSG00000137642	SORL1	-0.0095339693767195	2.18799178256898	-0.345662238584866	0.729802161503813	0.883684256066369	Exon	DLPFC
e1136577	ENSG00000100401.19	ENSG00000100401	RANGAP1	0.0102678089823562	1.78449253216571	0.345662126955009	0.729802245333734	0.883684256066369	Exon	DLPFC
e1117171	ENSG00000069998.12	ENSG00000069998	CECR5	0.0082519846554246	1.08382346305677	0.345661671107364	0.729802587658601	0.883684256066369	Exon	DLPFC
e1055656	ENSG00000167380.16	ENSG00000167380	ZNF226	-0.0107733281671107	0.377158129866056	-0.345657869564685	0.729805442479868	0.883684570602248	Exon	DLPFC
e302447	ENSG00000138785.14	ENSG00000138785	INTS12	0.0244087937734204	-2.7132321134906	0.345645458601352	0.729814762691315	0.883692713722657	Exon	DLPFC
e333784	ENSG00000152942.18	ENSG00000152942	RAD17	0.011343208787809	-0.365237765165148	0.345636466301835	0.729821515627525	0.88369774822327	Exon	DLPFC
e758760	ENSG00000276644.4	ENSG00000276644	DACH1	0.0250965368263943	-2.23690246679118	0.345629961458777	0.729826400574703	0.883700520858584	Exon	DLPFC
e857602	ENSG00000103249.17	ENSG00000103249	CLCN7	-0.0124975212271323	2.16667131695925	-0.345623031958136	0.729831604439438	0.883702868258645	Exon	DLPFC
e27250	ENSG00000214114.8	ENSG00000214114	MYCBP	-0.0170025380515288	-0.595478736706271	-0.345610488202948	0.729841024486978	0.883702868258645	Exon	DLPFC
e996911	ENSG00000152223.12	ENSG00000152223	EPG5	-0.0142259034766382	-1.25391532458975	-0.345608912027927	0.729842208158034	0.883702868258645	Exon	DLPFC
e747138	ENSG00000176915.14	ENSG00000176915	ANKLE2	-0.010094878970651	0.274692778677693	-0.345608518407075	0.729842503758308	0.883702868258645	Exon	DLPFC
e264606	ENSG00000180834.7	ENSG00000180834	MAP6D1	-0.0277852555756245	-1.90716901530275	-0.345606645988979	0.729843909902107	0.883702868258645	Exon	DLPFC
e264609	ENSG00000180834.7	ENSG00000180834	MAP6D1	-0.0277852555756245	-1.90716901530275	-0.345606645988979	0.729843909902107	0.883702868258645	Exon	DLPFC
e937909	ENSG00000126858.16	ENSG00000126858	RHOT1	0.0109959962169238	-0.462912995670472	0.345599057211498	0.729849608912336	0.88370662647955	Exon	DLPFC
e1014630	ENSG00000196365.11	ENSG00000196365	LONP1	-0.0169966953978953	-0.89015724509412	-0.345595483812085	0.729852292464363	0.883706733550418	Exon	DLPFC
e238441	ENSG00000114423.18	ENSG00000114423	CBLB	-0.0202756258696633	-2.60537709394414	-0.345591376568364	0.729855376926972	0.883707326042199	Exon	DLPFC
e424828	ENSG00000164828.17	ENSG00000164828	SUN1	-0.0078392548035058	1.19144871384771	-0.345580896250135	0.729863247468284	0.883713713482997	Exon	DLPFC
e107275	ENSG00000203666.12	ENSG00000203666	EFCAB2	-0.0155023730628825	-0.434981448894027	-0.345567115975575	0.729873596264347	0.883723101522574	Exon	DLPFC
e730672	ENSG00000111727.11	ENSG00000111727	HCFC2	-0.0102587128819483	1.0307855472858	-0.345562243449234	0.729877255476224	0.883724389847594	Exon	DLPFC
e736742	ENSG00000111331.12	ENSG00000111331	OAS3	-0.0340283955520198	-2.7025716487205	-0.345544134539209	0.729890855115871	0.883736051377363	Exon	DLPFC
e1093596	ENSG00000204070.9	ENSG00000204070	SYS1	0.011633101464948	-0.328636975851999	0.34554250715277	0.729892077273624	0.883736051377363	Exon	DLPFC
e353271	ENSG00000113013.12	ENSG00000113013	HSPA9	-0.0082165822518418	2.14802286536575	-0.345534586288876	0.729898025806191	0.883740111488048	Exon	DLPFC
e1151091	ENSG00000147121.15	ENSG00000147121	KRBOX4	0.0112707365651319	1.34661153751509	0.345523952241171	0.729906011953058	0.883744566536145	Exon	DLPFC
e421300	ENSG00000112096.16	ENSG00000112096	SOD2	0.0210388649460153	-1.54506648292744	0.345522775368173	0.729906895783947	0.883744566536145	Exon	DLPFC
e647571	ENSG00000173653.7	ENSG00000173653	RCE1	0.0236693850325338	-2.55976355412747	0.345516661222042	0.729911487509682	0.883746983807011	Exon	DLPFC
e664259	ENSG00000137760.14	ENSG00000137760	ALKBH8	0.02280969028512	-2.34138941091295	0.345499028930039	0.729924729421174	0.883756648364066	Exon	DLPFC
e1043499	ENSG00000004777.18	ENSG00000004777	ARHGAP33	0.0285859779819839	-2.92408944941897	0.345496715642804	0.729926466713786	0.883756648364066	Exon	DLPFC
e201639	ENSG00000134077.15	ENSG00000134077	THUMPD3	-0.0089309301312936	2.04699380079741	-0.345495665274935	0.729927255546826	0.883756648364066	Exon	DLPFC
e775546	ENSG00000184304.14	ENSG00000184304	PRKD1	0.0110452023169227	0.90245554782809	0.345488071412493	0.729932958595005	0.88375864256199	Exon	DLPFC
e977713	ENSG00000267263.1	ENSG00000267263		0.0293074229859198	-3.20731206985196	0.345484935713868	0.729935313532786	0.88375864256199	Exon	DLPFC
e112200	ENSG00000134324.11	ENSG00000134324	LPIN1	0.0093500205372625	0.448522737780061	0.345483104950343	0.729936688453789	0.88375864256199	Exon	DLPFC
e1022163	ENSG00000129351.17	ENSG00000129351	ILF3	-0.0097095053039047	1.1801604031459	-0.345477990368798	0.729940529558307	0.883760150923788	Exon	DLPFC
e1152722	ENSG00000102317.17	ENSG00000102317	RBM3	0.0305441998154206	0.492074153853143	0.345473622719201	0.729943809714464	0.883760937615485	Exon	DLPFC
e942300	ENSG00000273559.4	ENSG00000273559	CWC25	-0.0100421610241768	-0.150183507950917	-0.345470213756539	0.729946369888918	0.883760937615485	Exon	DLPFC
e12229	ENSG00000219481.10	ENSG00000219481	NBPF1	0.0187291953256779	1.52803664958388	0.345461128089621	0.729953193355462	0.883766056746648	Exon	DLPFC
e530777	ENSG00000165271.16	ENSG00000165271	NOL6	0.0103080791894188	2.16355902891527	0.345456575490345	0.729956612431077	0.883766530743171	Exon	DLPFC
e725675	ENSG00000198015.12	ENSG00000198015	MRPL42	0.0087629291199299	3.10254203279287	0.345451324558784	0.729960555972217	0.883766530743171	Exon	DLPFC
e868822	ENSG00000183458.13	ENSG00000183458		0.0221280160416728	-1.44618430382744	0.345449605917226	0.729961846703545	0.883766530743171	Exon	DLPFC
e196435	ENSG00000068024.16	ENSG00000068024	HDAC4	0.0216893466380757	-2.44332911270444	0.345440847975541	0.729968424090293	0.883766530743171	Exon	DLPFC
e470438	ENSG00000106484.14	ENSG00000106484	MEST	-0.0170691063538514	1.3684625643291	-0.345440713074041	0.729968525404133	0.883766530743171	Exon	DLPFC
e1002236	ENSG00000166562.8	ENSG00000166562	SEC11C	0.023968322695603	-2.50738073292576	0.345436526118961	0.729971669897081	0.883766530743171	Exon	DLPFC
e586794	ENSG00000138279.15	ENSG00000138279	ANXA7	0.0175461943561476	-0.949429355520195	0.345436416871711	0.729971751944167	0.883766530743171	Exon	DLPFC
e1041315	ENSG00000153902.13	ENSG00000153902	LGI4	-0.015856617451624	0.0129036753594294	-0.345430165218207	0.729976447078521	0.883766610865217	Exon	DLPFC
e1061549	ENSG00000105447.12	ENSG00000105447	GRWD1	0.0161313614809365	-1.26022816046918	0.345429417383418	0.729977008720183	0.883766610865217	Exon	DLPFC
e593020	ENSG00000108231.12	ENSG00000108231	LGI1	0.0117370465507143	2.31156461141087	0.345424017886211	0.729981063874954	0.883768378273839	Exon	DLPFC
e338488	ENSG00000152380.9	ENSG00000152380	FAM151B	0.0120309904075317	-0.689685927830536	0.345408598226207	0.729992644459375	0.883770787467462	Exon	DLPFC
e1037598	ENSG00000081665.13	ENSG00000081665	ZNF506	0.0103306127619824	1.12630198451298	0.345402200120311	0.729997449629225	0.883770787467462	Exon	DLPFC
e118900	ENSG00000115295.19	ENSG00000115295	CLIP4	-0.0088052396896681	1.36993672027179	-0.345401767909537	0.729997774232892	0.883770787467462	Exon	DLPFC
e442328	ENSG00000129103.17	ENSG00000129103	SUMF2	-0.016349662570251	-1.31055114181331	-0.345398389108837	0.730000311818458	0.883770787467462	Exon	DLPFC
e442332	ENSG00000129103.17	ENSG00000129103	SUMF2	-0.016349662570251	-1.31055114181331	-0.345398389108837	0.730000311818458	0.883770787467462	Exon	DLPFC
e442339	ENSG00000129103.17	ENSG00000129103	SUMF2	-0.016349662570251	-1.31055114181331	-0.345398389108837	0.730000311818458	0.883770787467462	Exon	DLPFC
e876946	ENSG00000169181.12	ENSG00000169181	GSG1L	0.0190266277756143	-1.69933604946395	0.345397178516021	0.730001221012449	0.883770787467462	Exon	DLPFC
e16491	ENSG00000011007.12	ENSG00000011007	TCEB3	-0.0103984273141157	-0.18469755679928	-0.345388776871947	0.730007530926835	0.883772345017589	Exon	DLPFC
e859433	ENSG00000103197.16	ENSG00000103197	TSC2	0.0107769560406142	1.28078824991141	0.345388554160173	0.730007698191041	0.883772345017589	Exon	DLPFC
e989532	ENSG00000154889.16	ENSG00000154889	MPPE1	0.0137731553641195	-0.706932340220679	0.345383085649767	0.730011805234578	0.883774175161085	Exon	DLPFC
e439101	ENSG00000158604.14	ENSG00000158604	TMED4	-0.0117565961739614	0.132553045888496	-0.345376825131753	0.730016507113217	0.883776725414213	Exon	DLPFC
e972240	ENSG00000167862.9	ENSG00000167862	MRPL58	-0.0114207567014601	-0.0557923889937361	-0.345372521377287	0.730019739396575	0.883777496525758	Exon	DLPFC
e1080955	ENSG00000101333.16	ENSG00000101333	PLCB4	0.0186821397255418	-1.04283140557774	0.345361528573971	0.730027995431998	0.8837843494718	Exon	DLPFC
e271177	ENSG00000242086.8	ENSG00000242086	LINC00969	-0.0382821132272941	-3.19565254702164	-0.345352662929652	0.730034653908735	0.883789268344186	Exon	DLPFC
e740775	ENSG00000089053.12	ENSG00000089053	ANAPC5	0.0106932816379285	1.32077469632685	0.345346944666162	0.730038948579172	0.883791277010322	Exon	DLPFC
e728859	ENSG00000151572.16	ENSG00000151572	ANO4	-0.0144004239995995	-0.319121314286122	-0.345343542362147	0.730041503864978	0.883791277010322	Exon	DLPFC
e821476	ENSG00000166762.16	ENSG00000166762	CATSPER2	-0.0317153583996511	-3.111326349049	-0.345335025556331	0.730047900388577	0.883795878685189	Exon	DLPFC
e653862	ENSG00000168010.10	ENSG00000168010	ATG16L2	-0.0149168877620734	-0.349601470399688	-0.345316258680542	0.730061995265622	0.883809781700443	Exon	DLPFC
e387321	ENSG00000204209.10	ENSG00000204209	DAXX	0.0134781983171784	-0.720192320935677	0.345308930923353	0.730067498808368	0.883809781700443	Exon	DLPFC
e335046	ENSG00000131711.14	ENSG00000131711	MAP1B	0.011213608449597	4.46314812746707	0.345307202829076	0.73006879670285	0.883809781700443	Exon	DLPFC
e817005	ENSG00000166140.17	ENSG00000166140	ZFYVE19	-0.0144043671569667	-0.657920520435026	-0.34530591159513	0.730069766491543	0.883809781700443	Exon	DLPFC
e695972	ENSG00000139132.14	ENSG00000139132	FGD4	-0.0128813570148181	-0.452995397837445	-0.345296186255979	0.730077070777463	0.883813687250662	Exon	DLPFC
e853214	ENSG00000184277.12	ENSG00000184277	TM2D3	0.0156644617491409	-0.51777798414115	0.345294157042447	0.730078594835981	0.883813687250662	Exon	DLPFC
e684951	ENSG00000215021.8	ENSG00000215021	PHB2	-0.0075918695781726	1.13788627131972	-0.345290904533801	0.730081037663197	0.883813687250662	Exon	DLPFC
e29522	ENSG00000171793.13	ENSG00000171793	CTPS1	0.0134304205103582	-1.19900750145622	0.345286554514859	0.730084304790143	0.883813687250662	Exon	DLPFC
e1135212	ENSG00000100316.15	ENSG00000100316	RPL3	-0.0079663712974201	2.07305343699213	-0.345284337573111	0.730085969849181	0.883813687250662	Exon	DLPFC
e274290	ENSG00000174227.15	ENSG00000174227	PIGG	-0.0257261239407322	-2.96939622020505	-0.3452761712426	0.730092103274596	0.883817970186974	Exon	DLPFC
e734993	ENSG00000186298.11	ENSG00000186298	PPP1CC	0.0123470253587663	-0.331775937579293	0.345261109963078	0.730103415283807	0.883825279908577	Exon	DLPFC
e209434	ENSG00000163512.13	ENSG00000163512	AZI2	0.0125366704265105	-0.517205552047688	0.345259958703851	0.730104279957456	0.883825279908577	Exon	DLPFC
e643497	ENSG00000014216.15	ENSG00000014216	CAPN1	0.0129826908009028	-0.166586591858812	0.345257764438288	0.730105928000454	0.883825279908577	Exon	DLPFC
e982440	ENSG00000278876.1	ENSG00000278876		-0.0224999896779072	-2.29544025888341	-0.345253212555405	0.730109346778748	0.883826276554935	Exon	DLPFC
e1075895	ENSG00000171649.11	ENSG00000171649	ZIK1	-0.0088672345903111	1.73885551061482	-0.345242992104873	0.73011702306231	0.883832427054611	Exon	DLPFC
e1022634	ENSG00000099203.6	ENSG00000099203	TMED1	-0.0200130914402482	-1.71727540737738	-0.345238102186945	0.730120695747251	0.883833731030343	Exon	DLPFC
e935462	ENSG00000160551.10	ENSG00000160551	TAOK1	0.0081224267901493	1.71287694849765	0.345233436155604	0.730124200282836	0.883834831447519	Exon	DLPFC
e40918	ENSG00000231252.2	ENSG00000231252		-0.03080167956369	-2.72346996966316	-0.345228127062025	0.730128187812734	0.883836516532302	Exon	DLPFC
e858148	ENSG00000138834.12	ENSG00000138834	MAPK8IP3	0.0089002578144923	3.40367630096602	0.345219918428813	0.730134353130118	0.883837473662683	Exon	DLPFC
e973162	ENSG00000177728.15	ENSG00000177728	TMEM94	-0.016450511394814	-0.869419158644688	-0.345217251137353	0.730136356475733	0.883837473662683	Exon	DLPFC
e645965	ENSG00000175115.11	ENSG00000175115	PACS1	-0.0154351329722992	-0.0064998144966083	-0.345216707210275	0.730136765007964	0.883837473662683	Exon	DLPFC
e538537	ENSG00000134996.11	ENSG00000134996	OSTF1	0.008755723762185	1.57099634642349	0.345207580520912	0.730143619884585	0.883839622601037	Exon	DLPFC
e676737	ENSG00000170325.14	ENSG00000170325	PRDM10	0.02430731647351	-2.62091199408841	0.345197145665437	0.730151457325537	0.883839622601037	Exon	DLPFC
e951767	ENSG00000108883.12	ENSG00000108883	EFTUD2	0.0080603007723509	0.946748175878932	0.345193858680419	0.730153926129461	0.883839622601037	Exon	DLPFC
e245787	ENSG00000114544.16	ENSG00000114544	SLC41A3	0.0101148169170216	2.96129828475973	0.345190670802824	0.730156320498006	0.883839622601037	Exon	DLPFC
e269023	ENSG00000113916.17	ENSG00000113916	BCL6	-0.0174133302370099	2.53070736581223	-0.345190431221081	0.730156500444479	0.883839622601037	Exon	DLPFC
e862832	ENSG00000122390.17	ENSG00000122390	NAA60	-0.0221741608833914	-2.39344175986193	-0.345185149841388	0.730160467218175	0.883839622601037	Exon	DLPFC
e1080941	ENSG00000182621.17	ENSG00000182621	PLCB1	0.026611746126066	-2.44863763684496	0.345184563757595	0.730160907418326	0.883839622601037	Exon	DLPFC
e741488	ENSG00000110801.13	ENSG00000110801	PSMD9	-0.0104860753820211	0.584849559910749	-0.345182428142552	0.730162511452624	0.883839622601037	Exon	DLPFC
e1101756	ENSG00000258366.7	ENSG00000258366	RTEL1	-0.0159111140585535	-1.02016939890298	-0.345181481904382	0.7301632221609	0.883839622601037	Exon	DLPFC
e326515	ENSG00000197603.13	ENSG00000197603	C5orf42	0.0099939296082023	1.01739708122507	0.345176757487571	0.730166770617868	0.883839622601037	Exon	DLPFC
e1122201	ENSG00000100038.19	ENSG00000100038	TOP3B	0.019316216206392	-1.62526219943175	0.34516947037267	0.730172243900267	0.883839622601037	Exon	DLPFC
e263684	ENSG00000241231.1	ENSG00000241231		-0.0543917748604231	-2.31157933505471	-0.345166145094656	0.730174741489407	0.883839622601037	Exon	DLPFC
e28084	ENSG00000127603.23	ENSG00000127603	MACF1	-0.0082005287507184	1.57294348165759	-0.345163103121692	0.730177026292957	0.883839622601037	Exon	DLPFC
e154834	ENSG00000121988.17	ENSG00000121988	ZRANB3	0.0210010902647456	-2.11730917881516	0.345162876974088	0.730177196150858	0.883839622601037	Exon	DLPFC
e633722	ENSG00000156599.10	ENSG00000156599	ZDHHC5	0.0070137009438114	2.08945600445676	0.345161834963616	0.730177978797884	0.883839622601037	Exon	DLPFC
e651673	ENSG00000172890.11	ENSG00000172890	NADSYN1	-0.0287014956925278	-2.58588099430389	-0.345154827583421	0.73018324200114	0.883839622601037	Exon	DLPFC
e924064	ENSG00000007237.18	ENSG00000007237	GAS7	-0.0100560197784868	2.60344761561266	-0.345152828688817	0.730184743361803	0.883839622601037	Exon	DLPFC
e77214	ENSG00000162735.18	ENSG00000162735	PEX19	0.008862875672211	0.880446265352404	0.345149818177355	0.730187004545257	0.883839622601037	Exon	DLPFC
e219755	ENSG00000225697.11	ENSG00000225697	SLC26A6	-0.0229719826838817	-1.5551706327119	-0.345147635177877	0.73018864418915	0.883839622601037	Exon	DLPFC
e185291	ENSG00000127837.9	ENSG00000127837	AAMP	-0.0076015722352009	1.67865790046977	-0.345145230281644	0.730190450500416	0.883839622601037	Exon	DLPFC
e437697	ENSG00000062582.13	ENSG00000062582	MRPS24	0.0116543498995666	0.895499202785266	0.345137800925131	0.730196030680142	0.883840470294649	Exon	DLPFC
e931240	ENSG00000072210.18	ENSG00000072210	ALDH3A2	0.0112296514780877	0.579151134789685	0.345134848929187	0.730198247924324	0.883840470294649	Exon	DLPFC
e116285	ENSG00000119777.18	ENSG00000119777	TMEM214	0.0080228933082331	1.06575449733635	0.345133931008902	0.730198937374721	0.883840470294649	Exon	DLPFC
e400308	ENSG00000135297.15	ENSG00000135297	MTO1	0.0095851005884127	0.145917148100217	0.345124786793867	0.730205805611275	0.883842649315847	Exon	DLPFC
e928506	ENSG00000108591.9	ENSG00000108591	DRG2	-0.0166311177402624	0.0385901409413055	-0.345119348405032	0.730209890405331	0.883842649315847	Exon	DLPFC
e27062	ENSG00000204084.12	ENSG00000204084	INPP5B	0.0105515724890727	-0.0018905416789927	0.34511410195333	0.730213831041977	0.883842649315847	Exon	DLPFC
e473039	ENSG00000157741.14	ENSG00000157741	UBN2	0.011422602054638	-0.261783884246777	0.345112875948217	0.730214751901704	0.883842649315847	Exon	DLPFC
e973334	ENSG00000177728.15	ENSG00000177728	TMEM94	-0.0198990244036991	-0.880144390681148	-0.345106940615287	0.730219209971071	0.883842649315847	Exon	DLPFC
e357576	ENSG00000275740.1	ENSG00000275740		-0.0094796188864218	0.517012318988078	-0.345102804024677	0.730222316998128	0.883842649315847	Exon	DLPFC
e273543	ENSG00000145016.14	ENSG00000145016	RUBCN	0.0299095433705366	-2.93298796992569	0.34510240423259	0.730222617285472	0.883842649315847	Exon	DLPFC
e455968	ENSG00000197343.10	ENSG00000197343	ZNF655	0.0131427754701966	-0.798415959615743	0.34510173708979	0.730223118382373	0.883842649315847	Exon	DLPFC
e733626	ENSG00000110921.12	ENSG00000110921	MVK	-0.0152650576673714	0.579932434958165	-0.345099262992598	0.730224976699831	0.883842649315847	Exon	DLPFC
e750828	ENSG00000189403.14	ENSG00000189403	HMGB1	0.0156996541207424	1.43403673201756	0.3450945900256	0.730228486613231	0.883842649315847	Exon	DLPFC
e406246	ENSG00000130348.11	ENSG00000130348	QRSL1	-0.0125911928745902	-0.585607356915186	-0.345093522627745	0.730229288347494	0.883842649315847	Exon	DLPFC
e451286	ENSG00000006634.7	ENSG00000006634	DBF4	0.01835951565334	-1.75508785388515	0.34508795349853	0.730233471386475	0.883844570781398	Exon	DLPFC
e846486	ENSG00000176700.19	ENSG00000176700	SCAND2P	0.0242146546704862	-2.56070409989953	0.34507190012004	0.730245529314483	0.883856023641321	Exon	DLPFC
e630501	ENSG00000149182.14	ENSG00000149182	ARFGAP2	0.0086344050575812	1.23659905341691	0.345061946540906	0.730253005627372	0.883860609805629	Exon	DLPFC
e1177181	ENSG00000160211.15	ENSG00000160211	G6PD	0.0129217892472465	-0.66149317042106	0.345059944270934	0.730254509571588	0.883860609805629	Exon	DLPFC
e954610	ENSG00000006025.11	ENSG00000006025	OSBPL7	0.0227048501903085	-2.47592951636145	0.345037641519094	0.730271261675985	0.883871060973021	Exon	DLPFC
e620907	ENSG00000110696.9	ENSG00000110696	C11orf58	0.0095931127531808	2.32305643016694	0.345031437648876	0.730275921567048	0.883871060973021	Exon	DLPFC
e134769	ENSG00000144048.10	ENSG00000144048	DUSP11	-0.0126784895840149	-0.291295440820007	-0.345028194564629	0.730278357537411	0.883871060973021	Exon	DLPFC
e608779	ENSG00000185187.12	ENSG00000185187	SIGIRR	-0.0185405420193798	-0.604860589274673	-0.345027665508648	0.730278754926264	0.883871060973021	Exon	DLPFC
e8907	ENSG00000120948.15	ENSG00000120948	TARDBP	-0.0093495932863504	1.21035885494056	-0.345024574614152	0.730281076585659	0.883871060973021	Exon	DLPFC
e511479	ENSG00000208032.1	ENSG00000208032	MIR548A3	0.0276385081383642	-2.52289035577918	0.345024440524435	0.730281177304344	0.883871060973021	Exon	DLPFC
e815981	ENSG00000137841.11	ENSG00000137841	PLCB2	0.0350371049396128	-3.19551495644866	0.34502425898019	0.73028131366751	0.883871060973021	Exon	DLPFC
e59353	ENSG00000198162.12	ENSG00000198162	MAN1A2	0.0087209867738601	1.19411473007179	0.34500641615798	0.730294715972368	0.883880261738337	Exon	DLPFC
e643916	ENSG00000162241.12	ENSG00000162241	SLC25A45	0.0153463747224605	-0.812728030942879	0.345004608553891	0.730296073725257	0.883880261738337	Exon	DLPFC
e1085897	ENSG00000101337.15	ENSG00000101337	TM9SF4	-0.0108046002167877	0.519176761895458	-0.345003071143852	0.730297228526876	0.883880261738337	Exon	DLPFC
e172438	ENSG00000170035.15	ENSG00000170035	UBE2E3	-0.0109970284951454	0.647368956711103	-0.345000315815712	0.730299298150254	0.883880261738337	Exon	DLPFC
e920151	ENSG00000169992.9	ENSG00000169992	NLGN2	-0.0163419801791133	0.12007060166971	-0.344995538322565	0.730302886697202	0.883881463457415	Exon	DLPFC
e784156	ENSG00000100567.12	ENSG00000100567	PSMA3	0.0133372929764015	0.179020234658365	0.344991931760904	0.73030559571932	0.883881600687795	Exon	DLPFC
e950544	ENSG00000168591.15	ENSG00000168591	TMUB2	0.0125662995366778	-0.917475611140737	0.34498748828654	0.730308933382231	0.883882498752195	Exon	DLPFC
e211053	ENSG00000271643.1	ENSG00000271643		-0.0222067010564379	-1.5998238486577	-0.344973283673118	0.730319603043036	0.88389227059128	Exon	DLPFC
e827631	ENSG00000260916.6	ENSG00000260916	CCPG1	0.0087338108470209	0.730076974940259	0.344961325339631	0.730328585472585	0.883897954058795	Exon	DLPFC
e993627	ENSG00000274578.1	ENSG00000274578		0.012559011411921	0.0605452644107263	0.344955716922716	0.730332798213675	0.883897954058795	Exon	DLPFC
e1014300	ENSG00000130255.12	ENSG00000130255	RPL36	0.0095416027726886	3.1683686313346	0.344945688501043	0.730340331044936	0.883897954058795	Exon	DLPFC
e512298	ENSG00000147654.14	ENSG00000147654	EBAG9	0.0115435567336881	-0.201362038630252	0.344941485068945	0.730343488453316	0.883897954058795	Exon	DLPFC
e378668	ENSG00000235109.7	ENSG00000235109	ZSCAN31	0.0352786162628268	-2.87862766389782	0.344939463584123	0.730345006893448	0.883897954058795	Exon	DLPFC
e298144	ENSG00000152583.12	ENSG00000152583	SPARCL1	0.0115921037550959	6.75208459082769	0.344936135157969	0.730347507046042	0.883897954058795	Exon	DLPFC
e182599	ENSG00000144445.16	ENSG00000144445	KANSL1L	-0.008215934930376	3.11506651587338	-0.34493253763266	0.73035020933613	0.883897954058795	Exon	DLPFC
e1173429	ENSG00000268089.2	ENSG00000268089	GABRQ	-0.0200021813564419	0.243517073891557	-0.344931075144624	0.730351307888618	0.883897954058795	Exon	DLPFC
e203152	ENSG00000163702.18	ENSG00000163702	IL17RC	-0.0221756921731562	-2.03306018599951	-0.344929918218399	0.730352176917785	0.883897954058795	Exon	DLPFC
e549587	ENSG00000148219.16	ENSG00000148219	ASTN2	-0.0130250692924186	-0.267812614751757	-0.344927407239793	0.730354063049313	0.883897954058795	Exon	DLPFC
e352462	ENSG00000112983.17	ENSG00000112983	BRD8	0.0094708111204291	0.294191310427272	0.344926215981577	0.730354957868215	0.883897954058795	Exon	DLPFC
e860274	ENSG00000167967.15	ENSG00000167967	E4F1	-0.0203563497999655	-2.2096806663976	-0.344923289967037	0.730357155758601	0.883897954058795	Exon	DLPFC
e211532	ENSG00000076242.14	ENSG00000076242	MLH1	0.0116382746744505	-0.373585188018305	0.344922108897136	0.730358042925766	0.883897954058795	Exon	DLPFC
e999387	ENSG00000267699.2	ENSG00000267699		-0.0173129308013866	-1.5143672869556	-0.344911934001452	0.730365685869738	0.883902827538629	Exon	DLPFC
e353153	ENSG00000120705.12	ENSG00000120705	ETF1	-0.0105967513648326	0.336350373827889	-0.344908679049027	0.730368130855667	0.883902827538629	Exon	DLPFC
e1119166	ENSG00000185838.13	ENSG00000185838	GNB1L	0.0252691379733879	-3.05903186311658	0.344906381155696	0.73036985693996	0.883902827538629	Exon	DLPFC
e295758	ENSG00000272677.1	ENSG00000272677		-0.0215735294879348	-2.29310947628149	-0.344898802811969	0.730375549494192	0.883906365076252	Exon	DLPFC
e712515	ENSG00000135469.13	ENSG00000135469	COQ10A	0.0108163588931277	0.243012702442285	0.344892639069283	0.730380179466668	0.883906365076252	Exon	DLPFC
e555745	ENSG00000167123.18	ENSG00000167123	CERCAM	-0.034849531472457	1.4832610528114	-0.344886893364936	0.730384495433299	0.883906365076252	Exon	DLPFC
e1174504	ENSG00000185825.15	ENSG00000185825	BCAP31	-0.0084110150088587	3.35468381503598	-0.344885856569156	0.730385274237945	0.883906365076252	Exon	DLPFC
e162129	ENSG00000136560.13	ENSG00000136560	TANK	-0.0132919983908606	-0.403198879648	-0.344885211814014	0.730385758555546	0.883906365076252	Exon	DLPFC
e64893	ENSG00000143401.14	ENSG00000143401	ANP32E	0.0119235394903198	1.28819641159741	0.344868852834555	0.730398046887149	0.883914291216801	Exon	DLPFC
e592216	ENSG00000095564.13	ENSG00000095564	BTAF1	-0.0119342728482738	0.47682269959108	-0.344868271192159	0.730398483799218	0.883914291216801	Exon	DLPFC
e554156	ENSG00000136807.12	ENSG00000136807	CDK9	0.0101024533693003	0.902190235880359	0.344866125941652	0.730400095246881	0.883914291216801	Exon	DLPFC
e746280	ENSG00000183495.13	ENSG00000183495	EP400	0.0132211963907921	-0.195207458404978	0.344850440867764	0.730411877438981	0.883925408431075	Exon	DLPFC
e1128008	ENSG00000099992.15	ENSG00000099992	TBC1D10A	-0.0197266711026369	-1.77082807962708	-0.344839397395881	0.730420173026827	0.883932306183773	Exon	DLPFC
e298135	ENSG00000152583.12	ENSG00000152583	SPARCL1	0.0115881197985251	6.75017751472159	0.344833365543683	0.730424704021065	0.883934322262759	Exon	DLPFC
e10085	ENSG00000048707.13	ENSG00000048707	VPS13D	0.0091959714988784	1.87291537625045	0.34482991598422	0.730427295258243	0.883934322262759	Exon	DLPFC
e448480	ENSG00000186088.15	ENSG00000186088	GSAP	-0.0213825061303839	-2.1448667886769	-0.344826812748034	0.730429626347233	0.883934322262759	Exon	DLPFC
e1008478	ENSG00000115286.19	ENSG00000115286	NDUFS7	0.0291034829687873	-2.85823166655643	0.344812169417455	0.730440626158187	0.88394449240787	Exon	DLPFC
e567793	ENSG00000134452.19	ENSG00000134452	FBXO18	0.0130196336136245	-0.602740770799959	0.344800011618339	0.730449758924169	0.883946175670303	Exon	DLPFC
e196696	ENSG00000144504.15	ENSG00000144504	ANKMY1	-0.0214162897122281	-2.17696184002208	-0.34479928004738	0.730450308471105	0.883946175670303	Exon	DLPFC
e418328	ENSG00000120254.15	ENSG00000120254	MTHFD1L	0.0143093082721869	-0.968658873343029	0.344798719189021	0.73045072978097	0.883946175670303	Exon	DLPFC
e93421	ENSG00000133059.16	ENSG00000133059	DSTYK	-0.0086145735920483	1.04882355309207	-0.344796495203575	0.730452400412142	0.883946175670303	Exon	DLPFC
e636216	ENSG00000167986.13	ENSG00000167986	DDB1	0.0100087556036646	1.86386216143259	0.344790851415405	0.730456639963836	0.883948164793832	Exon	DLPFC
e1022329	ENSG00000129351.17	ENSG00000129351	ILF3	-0.0115583201002911	0.0141502450675392	-0.34477534909673	0.730468285177938	0.883959115692429	Exon	DLPFC
e263444	ENSG00000205981.6	ENSG00000205981	DNAJC19	0.0100669201278101	1.85840297042828	0.344752654461446	0.730485333313573	0.88397295092573	Exon	DLPFC
e371771	ENSG00000131446.16	ENSG00000131446	MGAT1	-0.0178112441067829	0.218706636554187	-0.344749881476127	0.730487416380222	0.88397295092573	Exon	DLPFC
e376784	ENSG00000112293.14	ENSG00000112293	GPLD1	0.0209675585549543	-1.19669742664245	0.344746537451087	0.730489928414581	0.88397295092573	Exon	DLPFC
e410309	ENSG00000172594.12	ENSG00000172594	SMPDL3A	-0.0129541102127491	-0.876287829951448	-0.344744442142645	0.730491502413485	0.88397295092573	Exon	DLPFC
e871533	ENSG00000167186.10	ENSG00000167186	COQ7	0.0137437261658472	-0.771968061511839	0.34474041741962	0.73049452579477	0.88397295092573	Exon	DLPFC
e441271	ENSG00000106070.17	ENSG00000106070	GRB10	0.0103200194198478	0.522860270326796	0.344731023414647	0.730501582609488	0.88397295092573	Exon	DLPFC
e526424	ENSG00000147854.16	ENSG00000147854	UHRF2	0.0239534819929024	-2.15875240429084	0.344730815847706	0.730501738534877	0.88397295092573	Exon	DLPFC
e97124	ENSG00000162769.12	ENSG00000162769	FLVCR1	-0.0130682579052775	-0.893895840428475	-0.344729211291956	0.730502943886055	0.88397295092573	Exon	DLPFC
e844469	ENSG00000172379.19	ENSG00000172379	ARNT2	-0.0097687298502548	3.19380851720687	-0.344729028502546	0.730503081198516	0.88397295092573	Exon	DLPFC
e382972	ENSG00000213722.8	ENSG00000213722	DDAH2	-0.0205339446071401	-1.31758281788155	-0.34470067272382	0.730524382328377	0.883995585812552	Exon	DLPFC
e901204	ENSG00000157429.15	ENSG00000157429	ZNF19	-0.0229823595018272	-2.21020437171562	-0.344695843408767	0.73052801017644	0.883996834465766	Exon	DLPFC
e1002878	ENSG00000141664.9	ENSG00000141664	ZCCHC2	-0.0115446111165874	-0.314145860380781	-0.344691952430376	0.730530933137467	0.883997230143915	Exon	DLPFC
e1175475	ENSG00000102030.15	ENSG00000102030	NAA10	0.0075228381361132	1.30072053393906	0.344685521072874	0.730535764477805	0.88399993509317	Exon	DLPFC
e577591	ENSG00000107562.16	ENSG00000107562	CXCL12	0.0174311092188978	0.693413564592967	0.344681564530938	0.730538736701781	0.884000390368929	Exon	DLPFC
e234096	ENSG00000144744.16	ENSG00000144744	UBA3	0.0118865644850163	0.106174150209207	0.344675281459626	0.730543456663942	0.884002960513218	Exon	DLPFC
e236261	ENSG00000269028.3	ENSG00000269028	MTRNR2L12	-0.0478223108587834	1.51097964539423	-0.344669367399174	0.73054789942752	0.884003687729425	Exon	DLPFC
e875284	ENSG00000103356.15	ENSG00000103356	EARS2	-0.0135150575298062	-0.430180217230747	-0.34466757005972	0.730549249627601	0.884003687729425	Exon	DLPFC
e1022185	ENSG00000129351.17	ENSG00000129351	ILF3	0.0064577542135604	2.49441764023279	0.344658319692548	0.730556198715774	0.884006250532708	Exon	DLPFC
e398263	ENSG00000272316.1	ENSG00000272316		-0.0105365222832466	2.71745067207162	-0.344657839354161	0.730556559557604	0.884006250532708	Exon	DLPFC
e153311	ENSG00000136718.9	ENSG00000136718	IMP4	0.0122591832958788	-0.662087569979528	0.344638752373625	0.730570898208121	0.884020459614091	Exon	DLPFC
e116391	ENSG00000138030.12	ENSG00000138030	KHK	-0.0145093993037561	-0.383387499511298	-0.344630387212972	0.730577182370444	0.884021896402763	Exon	DLPFC
e518800	ENSG00000169398.19	ENSG00000169398	PTK2	0.0195673379474521	-1.96431992669828	0.344630260324246	0.730577277693242	0.884021896402763	Exon	DLPFC
e226551	ENSG00000243989.8	ENSG00000243989	ACY1	-0.0222096559106986	-2.97009702169001	-0.344606919921504	0.730594811808289	0.884036943542429	Exon	DLPFC
e1174496	ENSG00000185825.15	ENSG00000185825	BCAP31	-0.0084040490754363	3.35469443292609	-0.344605346139804	0.730595994092436	0.884036943542429	Exon	DLPFC
e671155	ENSG00000149428.18	ENSG00000149428	HYOU1	0.009605795526426	1.44590228067045	0.344598627522556	0.730601041378244	0.884036943542429	Exon	DLPFC
e1088476	ENSG00000125991.18	ENSG00000125991	ERGIC3	-0.0100318700521084	0.870629866327558	-0.344597704128943	0.730601735068248	0.884036943542429	Exon	DLPFC
e357521	ENSG00000133706.17	ENSG00000133706	LARS	0.0091250088284499	1.18438893754535	0.344596243683788	0.730602832213181	0.884036943542429	Exon	DLPFC
e94394	ENSG00000266094.7	ENSG00000266094	RASSF5	0.0197756617033788	-1.48258209483031	0.344592264204273	0.730605821760494	0.884036943542429	Exon	DLPFC
e857578	ENSG00000103249.17	ENSG00000103249	CLCN7	-0.0124602187396586	2.16668806135489	-0.34458951688221	0.730607885663273	0.884036943542429	Exon	DLPFC
e309712	ENSG00000153147.5	ENSG00000153147	SMARCA5	0.0134251447658658	1.538666426097	0.344585205970341	0.730611124203798	0.884037720903191	Exon	DLPFC
e598132	ENSG00000148840.10	ENSG00000148840	PPRC1	0.0152833111890124	-1.45465357298815	0.344567629670226	0.730624328318637	0.884049828883572	Exon	DLPFC
e747373	ENSG00000072609.17	ENSG00000072609	CHFR	-0.0103401848994198	0.321947933346655	-0.344564974407939	0.730626323079221	0.884049828883572	Exon	DLPFC
e94304	ENSG00000266028.7	ENSG00000266028	SRGAP2	-0.007891520516208	2.52850639202269	-0.344560879150584	0.730629399636861	0.884050410193447	Exon	DLPFC
e176602	ENSG00000115524.15	ENSG00000115524	SF3B1	-0.0071528944513164	2.4314781060798	-0.344538025970986	0.73064656814312	0.88406804248112	Exon	DLPFC
e546400	ENSG00000106701.11	ENSG00000106701	FSD1L	0.013594151348336	-0.695663943326319	0.34453130849988	0.730651614685252	0.884070440678812	Exon	DLPFC
e86593	ENSG00000135829.16	ENSG00000135829	DHX9	-0.0070326384363572	2.14506412024576	-0.344525164250272	0.730656230601406	0.884070440678812	Exon	DLPFC
e635883	ENSG00000013725.14	ENSG00000013725	CD6	-0.0401825022785369	-2.81597706798685	-0.344525020321823	0.73065633872891	0.884070440678812	Exon	DLPFC
e731896	ENSG00000008405.11	ENSG00000008405	CRY1	-0.0199389247135246	-1.63286979744221	-0.344520687164871	0.730659594053422	0.884071238206462	Exon	DLPFC
e375439	ENSG00000124523.15	ENSG00000124523	SIRT5	-0.0197261507735397	-2.31040987480218	-0.344502403568382	0.730673329829194	0.884081413503154	Exon	DLPFC
e247576	ENSG00000206417.8	ENSG00000206417	H1FX-AS1	0.0207648362185949	-2.40852517726411	0.344500180365404	0.730675000043572	0.884081413503154	Exon	DLPFC
e477971	ENSG00000197150.12	ENSG00000197150	ABCB8	0.0156870944366599	-1.39332821507888	0.344496709809394	0.730677607353073	0.884081413503154	Exon	DLPFC
e143392	ENSG00000075568.16	ENSG00000075568	TMEM131	0.017970057703143	-1.73313240850857	0.344495669986507	0.730678388536893	0.884081413503154	Exon	DLPFC
e28657	ENSG00000131236.16	ENSG00000131236	CAP1	-0.0078045989446649	1.66565405703792	-0.34448929711043	0.73068317626961	0.884084065102278	Exon	DLPFC
e511767	ENSG00000154188.9	ENSG00000154188	ANGPT1	-0.0289505798139901	-2.41735217315861	-0.344465223143288	0.730701262346393	0.884102806846791	Exon	DLPFC
e1023105	ENSG00000127616.17	ENSG00000127616	SMARCA4	-0.0227500870625765	-2.50430011404344	-0.344460844821349	0.730704551669475	0.8841036453756	Exon	DLPFC
e91343	ENSG00000077157.21	ENSG00000077157	PPP1R12B	-0.0092522623046878	0.82367467413607	-0.344450849903497	0.730712060618345	0.884109589345347	Exon	DLPFC
e922511	ENSG00000179094.14	ENSG00000179094	PER1	-0.023757238005477	-1.12688719116238	-0.344446720854676	0.73071516268407	0.884110201276828	Exon	DLPFC
e188959	ENSG00000144589.20	ENSG00000144589	STK11IP	-0.0147283788444758	-0.782024989558356	-0.344428383647942	0.730728939087209	0.884123728300772	Exon	DLPFC
e425710	ENSG00000122687.17	ENSG00000122687	MRM2	0.0076388573305716	1.88765985576071	0.344422329414396	0.730733487539678	0.884123823863681	Exon	DLPFC
e583821	ENSG00000122912.14	ENSG00000122912	SLC25A16	-0.0082815749212203	1.11086163276712	-0.344421366763975	0.730734210764997	0.884123823863681	Exon	DLPFC
e900469	ENSG00000189091.12	ENSG00000189091	SF3B3	-0.0081580743380622	1.4920786501446	-0.344410159931904	0.730742630313312	0.884130869397086	Exon	DLPFC
e784151	ENSG00000100567.12	ENSG00000100567	PSMA3	0.0133073308946752	0.181275427490329	0.344401775610298	0.730748929367242	0.884135349287827	Exon	DLPFC
e789861	ENSG00000100650.15	ENSG00000100650	SRSF5	-0.0097369357964889	2.62493367566988	-0.344393080322264	0.730755462066288	0.884136612303863	Exon	DLPFC
e785257	ENSG00000126773.12	ENSG00000126773	PCNX4	-0.0095279586827212	1.6808164209621	-0.344391470454036	0.730756671549321	0.884136612303863	Exon	DLPFC
e809787	ENSG00000207279.1	ENSG00000207279	SNORD116-24	0.0146065760729108	0.36231884560688	0.344390018462933	0.730757762420922	0.884136612303863	Exon	DLPFC
e282726	ENSG00000152990.13	ENSG00000152990	ADGRA3	-0.0204381472311392	-0.283211975327773	-0.344383019756917	0.730763020511526	0.884139832663741	Exon	DLPFC
e1056370	ENSG00000130202.9	ENSG00000130202	NECTIN2	-0.0243748189333679	-1.44910479712733	-0.344359098238324	0.730780992717132	0.884155966250649	Exon	DLPFC
e542487	ENSG00000188312.13	ENSG00000188312	CENPP	-0.0186920991033679	-0.329080972027382	-0.34435835888291	0.730781548196251	0.884155966250649	Exon	DLPFC
e972422	ENSG00000125458.6	ENSG00000125458	NT5C	-0.016899035672513	-0.334933639365843	-0.344327337545284	0.730804854713577	0.884181022810655	Exon	DLPFC
e233607	ENSG00000144741.17	ENSG00000144741	SLC25A26	0.019553094934086	-1.29684269237274	0.344321376334212	0.730809333435857	0.884183300033678	Exon	DLPFC
e252145	ENSG00000114107.8	ENSG00000114107	CEP70	0.012065016120693	0.311286912308223	0.344313880854542	0.730814964883789	0.884185285375135	Exon	DLPFC
e232930	ENSG00000163635.17	ENSG00000163635	ATXN7	-0.008749899279805	0.197834719884686	-0.344312280239282	0.730816167448007	0.884185285375135	Exon	DLPFC
e855287	ENSG00000140983.13	ENSG00000140983	RHOT2	0.0194788578991654	-0.674271440517376	0.344305368729462	0.730821360167843	0.88418842639279	Exon	DLPFC
e239209	ENSG00000163507.13	ENSG00000163507	KIAA1524	0.0187204404892361	-1.34355410619509	0.344298215375332	0.730826734601941	0.884191787235392	Exon	DLPFC
e26955	ENSG00000204084.12	ENSG00000204084	INPP5B	0.0129939146301672	-0.753680777892392	0.344292831040824	0.730830779950888	0.884193540064222	Exon	DLPFC
e179707	ENSG00000055044.10	ENSG00000055044	NOP58	0.0152762710405006	-0.0545159625822208	0.344282250815879	0.730838729089204	0.884197092990436	Exon	DLPFC
e139471	ENSG00000153561.12	ENSG00000153561	RMND5A	0.0085384171990311	1.85157224269579	0.344279342236176	0.730840914369414	0.884197092990436	Exon	DLPFC
e306809	ENSG00000138688.15	ENSG00000138688	KIAA1109	-0.0086980674072647	1.25104088613689	-0.344277795259753	0.730842076647882	0.884197092990436	Exon	DLPFC
e748897	ENSG00000165487.13	ENSG00000165487	MICU2	-0.0135119315232462	0.693684845310423	-0.344271587797074	0.730846740461603	0.884197092990436	Exon	DLPFC
e162195	ENSG00000115233.11	ENSG00000115233	PSMD14	0.0092424268456975	2.51716493324118	0.344268186420786	0.7308492960004	0.884197092990436	Exon	DLPFC
e162209	ENSG00000115233.11	ENSG00000115233	PSMD14	0.0092424268456975	2.51716493324118	0.344268186420786	0.7308492960004	0.884197092990436	Exon	DLPFC
e100215	ENSG00000185842.14	ENSG00000185842	DNAH14	0.02666994191523	-2.9278142940734	0.344264407620204	0.730852135110995	0.88419738642908	Exon	DLPFC
e638885	ENSG00000269176.2	ENSG00000269176		0.0116045552016523	-0.118613408777397	0.344255653363835	0.73085871242441	0.884202202391142	Exon	DLPFC
e671943	ENSG00000172350.9	ENSG00000172350	ABCG4	0.0265129046317371	-2.15442712893314	0.34425036960752	0.730862682265367	0.884203863776718	Exon	DLPFC
e298640	ENSG00000138641.15	ENSG00000138641	HERC3	-0.0266493224728071	-3.07946801064543	-0.344232859253616	0.730875838359131	0.884206082963942	Exon	DLPFC
e92264	ENSG00000058673.15	ENSG00000058673	ZC3H11A	-0.009482176978214	2.97895665665757	-0.344232027128706	0.730876463563399	0.884206082963942	Exon	DLPFC
e316936	ENSG00000218336.8	ENSG00000218336	TENM3	-0.0108674671214639	1.54483438719807	-0.344230597401911	0.730877537767081	0.884206082963942	Exon	DLPFC
e492681	ENSG00000165392.9	ENSG00000165392	WRN	-0.0135654697929015	-1.20150598865276	-0.344227481194987	0.730879879084031	0.884206082963942	Exon	DLPFC
e864179	ENSG00000277170.1	ENSG00000277170		-0.023027536280237	-2.59675359226396	-0.344224684679063	0.73088198020792	0.884206082963942	Exon	DLPFC
e1020235	ENSG00000127452.8	ENSG00000127452	FBXL12	-0.0231780463980866	-2.89603289234855	-0.344223814454343	0.730882634039743	0.884206082963942	Exon	DLPFC
e270498	ENSG00000133657.14	ENSG00000133657	ATP13A3	0.0088098942362768	4.01209198765424	0.344221088070677	0.73088468247329	0.884206082963942	Exon	DLPFC
e222655	ENSG00000164062.12	ENSG00000164062	APEH	0.0131979841068433	0.335252591236251	0.344220280399409	0.730885289307152	0.884206082963942	Exon	DLPFC
e964038	ENSG00000141376.21	ENSG00000141376	BCAS3	0.0091754132268691	0.773082644196225	0.344191347603679	0.730907027718498	0.884220265454572	Exon	DLPFC
e315341	ENSG00000154447.14	ENSG00000154447	SH3RF1	-0.0129536726185723	0.343637184177218	-0.34419017950332	0.73090790536538	0.884220265454572	Exon	DLPFC
e122459	ENSG00000011566.14	ENSG00000011566	MAP4K3	0.0103056365877076	0.430525107980084	0.344189154943431	0.730908675164075	0.884220265454572	Exon	DLPFC
e924688	ENSG00000188803.14	ENSG00000188803	SHISA6	0.0267587128210097	-2.3798892163853	0.344187434398055	0.730909967889105	0.884220265454572	Exon	DLPFC
e1114265	ENSG00000142185.16	ENSG00000142185	TRPM2	0.0205634506336925	-0.779319580338089	0.344187397361902	0.730909995716083	0.884220265454572	Exon	DLPFC
e245781	ENSG00000114544.16	ENSG00000114544	SLC41A3	0.0100829504243416	2.96185770676798	0.344180016146832	0.730915541571896	0.884221257892784	Exon	DLPFC
e54514	ENSG00000162650.16	ENSG00000162650	ATXN7L2	0.0243502195730847	-2.41319461765868	0.344179393564719	0.730916009347915	0.884221257892784	Exon	DLPFC
e1167217	ENSG00000175556.16	ENSG00000175556	LONRF3	-0.0254333997792663	-2.31135222325893	-0.344173454583519	0.730920471596457	0.884223514801234	Exon	DLPFC
e888494	ENSG00000087263.16	ENSG00000087263	OGFOD1	-0.0115626150588377	-0.33721440494671	-0.344156891874522	0.730932916022272	0.884227727022222	Exon	DLPFC
e506337	ENSG00000123119.11	ENSG00000123119	NECAB1	-0.020547673451839	-0.766827555314288	-0.344154138776108	0.730934984575378	0.884227727022222	Exon	DLPFC
e735172	ENSG00000204842.14	ENSG00000204842	ATXN2	-0.0115574916203826	1.42152992335415	-0.344142124465284	0.730944011605852	0.884227727022222	Exon	DLPFC
e947519	ENSG00000108788.11	ENSG00000108788	MLX	0.0138918436465274	-0.903866235143298	0.344136085541705	0.730948549004438	0.884227727022222	Exon	DLPFC
e559389	ENSG00000107263.18	ENSG00000107263	RAPGEF1	-0.0226159642202485	-2.39397399595529	-0.344132007746879	0.730951612896955	0.884227727022222	Exon	DLPFC
e595117	ENSG00000052749.13	ENSG00000052749	RRP12	0.0214188307778611	-1.25285211765057	0.344127380447882	0.730955089670228	0.884227727022222	Exon	DLPFC
e767968	ENSG00000165795.22	ENSG00000165795	NDRG2	-0.0335952450811033	-2.8728679066347	-0.344125128918952	0.730956781383881	0.884227727022222	Exon	DLPFC
e471184	ENSG00000131558.14	ENSG00000131558	EXOC4	-0.0175727498915255	-1.77796160535646	-0.34412375549693	0.730957813321873	0.884227727022222	Exon	DLPFC
e853869	ENSG00000007392.16	ENSG00000007392	LUC7L	0.0097729582784811	0.746323418855823	0.344122988082087	0.730958389928924	0.884227727022222	Exon	DLPFC
e365817	ENSG00000072803.17	ENSG00000072803	FBXW11	0.0066478517600306	2.78500562273448	0.344121147513989	0.730959772864155	0.884227727022222	Exon	DLPFC
e306628	ENSG00000123737.12	ENSG00000123737	EXOSC9	0.0181001310325951	-1.12203311528434	0.344117593174426	0.730962443466771	0.884227727022222	Exon	DLPFC
e450780	ENSG00000278236.1	ENSG00000278236		-0.0154350640575856	-1.15221742145815	-0.344117109929082	0.730962806560154	0.884227727022222	Exon	DLPFC
e210621	ENSG00000153560.11	ENSG00000153560	UBP1	0.0084095370792261	1.48138492040093	0.344116173841511	0.730963509903272	0.884227727022222	Exon	DLPFC
e1168434	ENSG00000101972.18	ENSG00000101972	STAG2	0.0165473508579625	-1.31545322046544	0.344115441852574	0.730964059894047	0.884227727022222	Exon	DLPFC
e785269	ENSG00000100612.13	ENSG00000100612	DHRS7	0.0123786695022842	-0.0393488332562881	0.344115258775315	0.730964197451891	0.884227727022222	Exon	DLPFC
e851736	ENSG00000251209.7	ENSG00000251209	LINC00923	-0.032141682798758	-2.89899830253521	-0.344112277899309	0.730966437178991	0.884227727022222	Exon	DLPFC
e624574	ENSG00000169519.20	ENSG00000169519	METTL15	0.0108734413592303	-0.133768773292056	0.344105861064963	0.730971258574128	0.884227727022222	Exon	DLPFC
e1079632	ENSG00000229539.1	ENSG00000229539		-0.023898103761463	-2.6215852706631	-0.344104889905679	0.730971988271728	0.884227727022222	Exon	DLPFC
e271026	ENSG00000242086.8	ENSG00000242086	LINC00969	-0.0561381162015072	-2.34879262379982	-0.344102008097042	0.730974153570742	0.884227727022222	Exon	DLPFC
e735632	ENSG00000111271.14	ENSG00000111271	ACAD10	-0.0192857632261315	-1.66065678357601	-0.344096953662935	0.730977951316378	0.884227727022222	Exon	DLPFC
e1081482	ENSG00000101384.11	ENSG00000101384	JAG1	-0.0147953214007768	1.73565948546602	-0.34409624574484	0.730978483224692	0.884227727022222	Exon	DLPFC
e719157	ENSG00000111554.14	ENSG00000111554	MDM1	0.0174456045783212	-1.66016412766803	0.344084867056428	0.730987032845951	0.88423251362628	Exon	DLPFC
e1122082	ENSG00000100038.19	ENSG00000100038	TOP3B	-0.0241155634405504	-2.54189681612031	-0.344084067547314	0.73098763357551	0.88423251362628	Exon	DLPFC
e263681	ENSG00000241231.1	ENSG00000241231		-0.0524921992758755	-3.06008029400537	-0.344078496012745	0.730991819880737	0.88423332963495	Exon	DLPFC
e765586	ENSG00000198176.12	ENSG00000198176	TFDP1	0.0096575670868133	-0.143314206768957	0.344066306298628	0.731000978940888	0.88423332963495	Exon	DLPFC
e435217	ENSG00000122642.10	ENSG00000122642	FKBP9	0.0107838105651969	0.750384455505668	0.344063891464688	0.731002793394025	0.88423332963495	Exon	DLPFC
e1044451	ENSG00000105254.11	ENSG00000105254	TBCB	-0.0119557316585933	1.81316646673508	-0.344052780495666	0.73101114195137	0.88423332963495	Exon	DLPFC
e191550	ENSG00000135916.15	ENSG00000135916	ITM2C	-0.0105124124066579	3.9602645120585	-0.344051733884617	0.731011928355388	0.88423332963495	Exon	DLPFC
e929766	ENSG00000233327.10	ENSG00000233327	USP32P2	0.0475245344236065	0.865365271956671	0.344049889540394	0.731013314161922	0.88423332963495	Exon	DLPFC
e447284	ENSG00000223705.9	ENSG00000223705	NSUN5P1	0.0168955708937017	-0.934464103422753	0.344045142709004	0.731016880848308	0.88423332963495	Exon	DLPFC
e447314	ENSG00000223705.9	ENSG00000223705	NSUN5P1	0.0168955708937017	-0.934464103422753	0.344045142709004	0.731016880848308	0.88423332963495	Exon	DLPFC
e304134	ENSG00000170522.9	ENSG00000170522	ELOVL6	0.0126824940639963	-0.141177907171566	0.344039795705314	0.731020898500697	0.88423332963495	Exon	DLPFC
e262147	ENSG00000177565.16	ENSG00000177565	TBL1XR1	0.0080129054645909	1.96088185232725	0.344036435107886	0.731023423603228	0.88423332963495	Exon	DLPFC
e952222	ENSG00000161714.11	ENSG00000161714	PLCD3	-0.0214438965724255	-1.80049168630027	-0.344026948938808	0.731030551384266	0.88423332963495	Exon	DLPFC
e1064994	ENSG00000196961.12	ENSG00000196961	AP2A1	-0.015392675776649	-0.0266194507219575	-0.344026649104907	0.731030776675844	0.88423332963495	Exon	DLPFC
e634875	ENSG00000166889.13	ENSG00000166889	PATL1	-0.0208800875861635	-2.02329023057593	-0.344023093372056	0.731033448412411	0.88423332963495	Exon	DLPFC
e716885	ENSG00000135407.10	ENSG00000135407	AVIL	0.0345633234221038	-3.19070489431761	0.344019982262872	0.731035786066582	0.88423332963495	Exon	DLPFC
e450722	ENSG00000135164.18	ENSG00000135164	DMTF1	0.010682669028746	0.650410113940163	0.344019427527628	0.731036202888975	0.88423332963495	Exon	DLPFC
e326733	ENSG00000082068.8	ENSG00000082068	WDR70	-0.0168166188366666	-0.739492691886279	-0.344013946072127	0.73104032160291	0.88423332963495	Exon	DLPFC
e20515	ENSG00000158161.15	ENSG00000158161	EYA3	-0.0145881351614748	-1.10893146110825	-0.344013452387319	0.731040692553398	0.88423332963495	Exon	DLPFC
e132496	ENSG00000116001.15	ENSG00000116001	TIA1	0.0093897125255154	1.14438086080976	0.344011602452054	0.731042082579293	0.88423332963495	Exon	DLPFC
e443722	ENSG00000106609.16	ENSG00000106609	TMEM248	-0.0078587564235892	1.44192377440135	-0.344008225716182	0.731044619832686	0.88423332963495	Exon	DLPFC
e591329	ENSG00000184719.11	ENSG00000184719	RNLS	0.0163707797746379	-1.64777116626421	0.344006521022974	0.73104590072719	0.88423332963495	Exon	DLPFC
e239734	ENSG00000144824.19	ENSG00000144824	PHLDB2	0.0240306615446098	-2.69138174997493	0.343994704388058	0.731054779684373	0.88423332963495	Exon	DLPFC
e720200	ENSG00000127328.21	ENSG00000127328	RAB3IP	0.0103007537152325	2.96373267911891	0.343991921404213	0.731056870809026	0.88423332963495	Exon	DLPFC
e107609	ENSG00000143653.9	ENSG00000143653	SCCPDH	-0.0107629752816236	1.93011026370385	-0.343983555028049	0.731063157287881	0.88423332963495	Exon	DLPFC
e1105062	ENSG00000185433.8	ENSG00000185433	LINC00158	-0.022677632891417	-2.47055713136329	-0.343981757890967	0.731064507655573	0.88423332963495	Exon	DLPFC
e369020	ENSG00000027847.13	ENSG00000027847	B4GALT7	0.0180391507422277	-0.859673643851638	0.343978939926694	0.731066625073868	0.88423332963495	Exon	DLPFC
e362613	ENSG00000055163.19	ENSG00000055163	CYFIP2	0.0204041769864624	-2.47478984575285	0.343977751728183	0.731067517886821	0.88423332963495	Exon	DLPFC
e338	ENSG00000237491.8	ENSG00000237491		0.0182015983238856	-1.63340823850635	0.343972214494618	0.731071678571704	0.88423332963495	Exon	DLPFC
e971108	ENSG00000172809.12	ENSG00000172809	RPL38	-0.0147283736995189	3.18172356233087	-0.343970606750038	0.731072886634671	0.88423332963495	Exon	DLPFC
e918756	ENSG00000072778.19	ENSG00000072778	ACADVL	-0.0095753496179844	1.43401683796094	-0.343968711509477	0.731074310723638	0.88423332963495	Exon	DLPFC
e586682	ENSG00000156042.17	ENSG00000156042	CFAP70	0.0195410077512997	-1.96380991361168	0.343965296375974	0.731076876866689	0.88423332963495	Exon	DLPFC
e741725	ENSG00000184047.15	ENSG00000184047	DIABLO	0.0107063874966356	0.300510526078849	0.343961552564535	0.731079689982943	0.88423332963495	Exon	DLPFC
e390310	ENSG00000112139.14	ENSG00000112139	MDGA1	0.0272535582527389	-2.81378008298988	0.343959949693955	0.731080894388003	0.88423332963495	Exon	DLPFC
e204944	ENSG00000132182.11	ENSG00000132182	NUP210	-0.0191154757447861	-1.97139767788958	-0.34395692630258	0.731083166181383	0.88423332963495	Exon	DLPFC
e1117167	ENSG00000069998.12	ENSG00000069998	CECR5	0.0082127840688152	1.08389440446206	0.343954479453781	0.731085004759145	0.88423332963495	Exon	DLPFC
e1065615	ENSG00000039650.10	ENSG00000039650	PNKP	-0.0319522873891832	-2.90897376213687	-0.343953221383451	0.731085950081801	0.88423332963495	Exon	DLPFC
e527101	ENSG00000212829.8	ENSG00000212829	RPS26P3	0.0416746475765846	-3.34433098893941	0.343948486988026	0.731089507542606	0.88423332963495	Exon	DLPFC
e650717	ENSG00000149716.12	ENSG00000149716	ORAOV1	0.0165586003259577	-1.47596633120603	0.343941735600533	0.731094580596666	0.88423332963495	Exon	DLPFC
e650730	ENSG00000149716.12	ENSG00000149716	ORAOV1	0.0165586003259577	-1.47596633120603	0.343941735600533	0.731094580596666	0.88423332963495	Exon	DLPFC
e650763	ENSG00000149716.12	ENSG00000149716	ORAOV1	0.0165586003259577	-1.47596633120603	0.343941735600533	0.731094580596666	0.88423332963495	Exon	DLPFC
e471944	ENSG00000155561.14	ENSG00000155561	NUP205	-0.0086075619308932	-0.10290731547508	-0.343940207792012	0.731095728607545	0.88423332963495	Exon	DLPFC
e421492	ENSG00000146453.12	ENSG00000146453	PNLDC1	0.0327005103666168	-2.86583878647475	0.343936011016941	0.731098882110175	0.88423332963495	Exon	DLPFC
e421520	ENSG00000146453.12	ENSG00000146453	PNLDC1	0.0327005103666168	-2.86583878647475	0.343936011016941	0.731098882110175	0.88423332963495	Exon	DLPFC
e56441	ENSG00000116455.13	ENSG00000116455	WDR77	0.0177846679328707	-0.822487271973812	0.343929262641032	0.731103952923115	0.88423332963495	Exon	DLPFC
e644061	ENSG00000251562.7	ENSG00000251562	MALAT1	-0.0164397080462997	7.11751758571658	-0.343926762411705	0.731105831629281	0.88423332963495	Exon	DLPFC
e174211	ENSG00000115368.9	ENSG00000115368	WDR75	0.0097159859009801	-0.0501188095032639	0.343925389457472	0.73110686328637	0.88423332963495	Exon	DLPFC
e627832	ENSG00000166199.12	ENSG00000166199	ALKBH3	0.013725948215264	-0.44118267146777	0.343924202823755	0.731107754939998	0.88423332963495	Exon	DLPFC
e373174	ENSG00000112739.16	ENSG00000112739	PRPF4B	0.0081272918122212	1.04203078571523	0.343916082128875	0.731113856956636	0.884236682003899	Exon	DLPFC
e637397	ENSG00000221968.8	ENSG00000221968	FADS3	0.012944754946102	0.218188943170656	0.343908282107319	0.731119718030427	0.884236682003899	Exon	DLPFC
e455612	ENSG00000130429.12	ENSG00000130429	ARPC1B	-0.0208195251240622	-0.918544202969663	-0.343906870751848	0.731120778549509	0.884236682003899	Exon	DLPFC
e464989	ENSG00000006652.13	ENSG00000006652	IFRD1	-0.0164268995706262	1.02545128424478	-0.343904728230943	0.731122388481054	0.884236682003899	Exon	DLPFC
e661044	ENSG00000166004.14	ENSG00000166004	CEP295	-0.0179645566242266	-0.915745519470244	-0.343903235481077	0.731123510162806	0.884236682003899	Exon	DLPFC
e1040529	ENSG00000105220.14	ENSG00000105220	GPI	0.0130417326816198	3.26463605682045	0.343892293121062	0.731131732486018	0.884243485756366	Exon	DLPFC
e1128161	ENSG00000100003.17	ENSG00000100003	SEC14L2	-0.013576804622376	-0.170140549291553	-0.343886923920296	0.731135767029586	0.884245224704656	Exon	DLPFC
e814959	ENSG00000134138.19	ENSG00000134138	MEIS2	0.0114165116393324	-0.078053447283668	0.343873717689885	0.73114569053308	0.884254085800982	Exon	DLPFC
e337828	ENSG00000132837.14	ENSG00000132837	DMGDH	0.0211906572433915	-2.45672988145501	0.343864392796468	0.731152697526666	0.884256832352065	Exon	DLPFC
e844479	ENSG00000172379.19	ENSG00000172379	ARNT2	0.009857456441295	2.51815162679845	0.343863783998706	0.731153154995629	0.884256832352065	Exon	DLPFC
e909175	ENSG00000131165.14	ENSG00000131165	CHMP1A	0.0106948301291055	0.196585010634934	0.34384627345675	0.731166312984995	0.884264757451515	Exon	DLPFC
e426936	ENSG00000157954.14	ENSG00000157954	WIPI2	-0.0071429906374948	1.8645261744032	-0.343845570539227	0.731166841181686	0.884264757451515	Exon	DLPFC
e738667	ENSG00000135090.13	ENSG00000135090	TAOK3	-0.0111702301382387	0.296453245952171	-0.343844696192386	0.731167498196512	0.884264757451515	Exon	DLPFC
e1125169	ENSG00000100095.18	ENSG00000100095	SEZ6L	0.0157552409500533	1.05301777761852	0.34384062675347	0.731170556117986	0.884265145843049	Exon	DLPFC
e889965	ENSG00000159579.13	ENSG00000159579	RSPRY1	-0.0128286244702816	-0.82511119752565	-0.343837357348105	0.731173012868836	0.884265145843049	Exon	DLPFC
e41466	ENSG00000132849.19	ENSG00000132849	PATJ	0.016825246251697	-1.76029670916632	0.343823404229486	0.731183497783965	0.884274685573787	Exon	DLPFC
e242774	ENSG00000144840.8	ENSG00000144840	RABL3	-0.012385687664271	-0.883501617346016	-0.343808842043623	0.731194440429647	0.884284778802464	Exon	DLPFC
e1094367	ENSG00000198026.7	ENSG00000198026	ZNF335	-0.0139813237204637	-0.677141796830684	-0.343802407825164	0.731199275392493	0.884285250840984	Exon	DLPFC
e976851	ENSG00000181038.13	ENSG00000181038	METTL23	0.0176757922109919	-1.93359959871599	0.343794110936823	0.731205510065586	0.884285250840984	Exon	DLPFC
e1010097	ENSG00000065000.15	ENSG00000065000	AP3D1	0.0122640027548143	-0.619477381720827	0.343792381416248	0.731206809711137	0.884285250840984	Exon	DLPFC
e486899	ENSG00000147408.14	ENSG00000147408	CSGALNACT1	-0.0238977603869154	-1.8065648560843	-0.34379122071471	0.731207681918941	0.884285250840984	Exon	DLPFC
e903460	ENSG00000205084.10	ENSG00000205084	TMEM231	0.0238333147871993	-2.68929384035799	0.343789017605415	0.731209337443785	0.884285250840984	Exon	DLPFC
e333490	ENSG00000134057.14	ENSG00000134057	CCNB1	-0.019372278625143	-2.06159591632925	-0.343787588058395	0.731210411676504	0.884285250840984	Exon	DLPFC
e266349	ENSG00000114867.20	ENSG00000114867	EIF4G1	0.0075562989261106	1.31213260349174	0.343782869710117	0.731213957281791	0.884286398243268	Exon	DLPFC
e778201	ENSG00000151332.18	ENSG00000151332	MBIP	0.0132004147145215	-0.809951435833449	0.343776142318536	0.731219012593692	0.884289371379743	Exon	DLPFC
e1050394	ENSG00000160392.13	ENSG00000160392	C19orf47	-0.0139097581614606	-1.07390794785826	-0.343768272844085	0.73122492614093	0.884293334026226	Exon	DLPFC
e918963	ENSG00000072778.19	ENSG00000072778	ACADVL	0.0149484184928864	-0.328995488122058	0.343763383717497	0.731228600102232	0.884293334026226	Exon	DLPFC
e876278	ENSG00000262700.1	ENSG00000262700		0.021998908858829	-1.12250620298491	0.343757809369866	0.731232788984241	0.884293334026226	Exon	DLPFC
e942323	ENSG00000125691.12	ENSG00000125691	RPL23	0.0270648245813029	-3.09725127394078	0.343755663234195	0.731234401714851	0.884293334026226	Exon	DLPFC
e442967	ENSG00000197008.9	ENSG00000197008	ZNF138	0.0078952391480958	3.58508223940998	0.343754503065835	0.731235273533031	0.884293334026226	Exon	DLPFC
e507131	ENSG00000246662.6	ENSG00000246662	LINC00535	-0.0224941899133341	-2.12113434449029	-0.343746209566431	0.731241505762403	0.884297730332892	Exon	DLPFC
e1034657	ENSG00000105647.15	ENSG00000105647	PIK3R2	0.0146486052946131	-0.701409830353087	0.343740394235204	0.731245875759243	0.884298203053324	Exon	DLPFC
e698701	ENSG00000189079.15	ENSG00000189079	ARID2	-0.017593950764643	-1.79262877543068	-0.343738025966144	0.731247655424493	0.884298203053324	Exon	DLPFC
e261491	ENSG00000075420.12	ENSG00000075420	FNDC3B	0.0183180703432928	-1.7085014427743	0.343735322150668	0.731249687242048	0.884298203053324	Exon	DLPFC
e1121060	ENSG00000099949.18	ENSG00000099949	LZTR1	0.0136804178864931	-0.725057886699108	0.343717093882266	0.731263385162496	0.884311627487541	Exon	DLPFC
e339053	ENSG00000152348.15	ENSG00000152348	ATG10	0.0155657618883661	-1.20603934023955	0.343705408397958	0.731272166449664	0.884313875235954	Exon	DLPFC
e418205	ENSG00000120254.15	ENSG00000120254	MTHFD1L	-0.0136984596662579	-0.758841006013105	-0.343703580539978	0.731273540032716	0.884313875235954	Exon	DLPFC
e205646	ENSG00000154781.15	ENSG00000154781	CCDC174	-0.0112971543484447	-0.0331052184893059	-0.3437003647742	0.731275956590926	0.884313875235954	Exon	DLPFC
e715955	ENSG00000166908.17	ENSG00000166908	PIP4K2C	0.0134051838993162	0.26434332255676	0.343699561136526	0.731276560502621	0.884313875235954	Exon	DLPFC
e870847	ENSG00000185164.14	ENSG00000185164	NOMO2	0.0200363152595498	1.04359553448841	0.343697341605853	0.731278228419985	0.884313875235954	Exon	DLPFC
e1169976	ENSG00000227008.2	ENSG00000227008		-0.0200165875401998	-0.800663082691025	-0.343688655208977	0.731284756024929	0.884316497831133	Exon	DLPFC
e26779	ENSG00000183317.16	ENSG00000183317	EPHA10	0.0215058309786163	-1.80155712212575	0.343681296976755	0.731290285563411	0.884316497831133	Exon	DLPFC
e716445	ENSG00000135506.15	ENSG00000135506	OS9	-0.0081600816162086	1.39466426440394	-0.343681112475039	0.731290424212292	0.884316497831133	Exon	DLPFC
e1060063	ENSG00000118160.13	ENSG00000118160	SLC8A2	-0.0227174637785664	-0.0879896996987918	-0.34368063261938	0.731290784813046	0.884316497831133	Exon	DLPFC
e114700	ENSG00000138031.14	ENSG00000138031	ADCY3	-0.0124151810757364	0.43078768326812	-0.343671739765963	0.731297467603507	0.884321245247027	Exon	DLPFC
e1114084	ENSG00000141959.16	ENSG00000141959	PFKL	-0.0101466712646179	1.15328135078926	-0.343668496876281	0.73129990457132	0.884321245247027	Exon	DLPFC
e491731	ENSG00000104299.14	ENSG00000104299	INTS9	-0.0133062900834873	-0.808228100075688	-0.343654922541809	0.731310105446237	0.884330114400596	Exon	DLPFC
e462791	ENSG00000146776.14	ENSG00000146776	ATXN7L1	0.0170933473578339	-1.68984482848547	0.343651825362164	0.731312432929249	0.884330114400596	Exon	DLPFC
e856697	ENSG00000196557.11	ENSG00000196557	CACNA1H	0.0303002608328136	-2.65125135228636	0.343630823590979	0.731328215503776	0.884346058886166	Exon	DLPFC
e1055175	ENSG00000105771.13	ENSG00000105771	SMG9	-0.0152692594297454	-0.358305373164812	-0.343623874980364	0.731333437324923	0.884349232894564	Exon	DLPFC
e693499	ENSG00000064102.14	ENSG00000064102	ASUN	0.0149303310367934	-0.558628539041647	0.343614258801852	0.73134066382103	0.88435391925849	Exon	DLPFC
e775564	ENSG00000184304.14	ENSG00000184304	PRKD1	0.0109845877702525	0.902431043794004	0.343611806291741	0.731342506870386	0.88435391925849	Exon	DLPFC
e724904	ENSG00000139324.11	ENSG00000139324	TMTC3	-0.0146893242655716	-0.660046210566289	-0.343607151877265	0.731346004644385	0.884354264231184	Exon	DLPFC
e316974	ENSG00000218336.8	ENSG00000218336	TENM3	0.0251862911395884	-1.95512494105547	0.34359802952839	0.731352860069615	0.884354264231184	Exon	DLPFC
e782408	ENSG00000125378.15	ENSG00000125378	BMP4	-0.0303439517966475	-3.17283754650532	-0.343595954620161	0.731354419361618	0.884354264231184	Exon	DLPFC
e337606	ENSG00000171530.13	ENSG00000171530	TBCA	0.0083958395979056	3.45594482156116	0.343595396066163	0.731354839114727	0.884354264231184	Exon	DLPFC
e843126	ENSG00000140403.12	ENSG00000140403	DNAJA4	-0.0201281586086998	-0.369176283998193	-0.343590795701888	0.731358296289725	0.884354264231184	Exon	DLPFC
e276605	ENSG00000123933.15	ENSG00000123933	MXD4	0.0220926741937364	-2.32744985574335	0.343590691894676	0.731358374300936	0.884354264231184	Exon	DLPFC
e414496	ENSG00000135541.20	ENSG00000135541	AHI1	0.0106524659121734	2.06789997752484	0.343584776016739	0.731362820093019	0.88435649974254	Exon	DLPFC
e95686	ENSG00000076356.6	ENSG00000076356	PLXNA2	0.0194081572979855	-0.202059377143706	0.343571270285383	0.731372969706484	0.884363588718894	Exon	DLPFC
e295943	ENSG00000138674.16	ENSG00000138674	SEC31A	-0.0110814935925591	0.594369184140042	-0.343570063278361	0.731373876779596	0.884363588718894	Exon	DLPFC
e971103	ENSG00000172809.12	ENSG00000172809	RPL38	-0.0147101094780488	3.18177433591265	-0.343561852143523	0.731380047507331	0.884366220999356	Exon	DLPFC
e1026811	ENSG00000104907.12	ENSG00000104907	TRMT1	0.0105858002993956	-0.062299787582301	0.343560090594178	0.731381371326788	0.884366220999356	Exon	DLPFC
e228674	ENSG00000055955.15	ENSG00000055955	ITIH4	0.0223525800198841	-1.93676102714371	0.343556230914116	0.731384271912302	0.884366220999356	Exon	DLPFC
e553606	ENSG00000136830.11	ENSG00000136830	FAM129B	-0.0190703680692962	-1.32525299421375	-0.343553343373818	0.731386441928251	0.884366220999356	Exon	DLPFC
e1167558	ENSG00000125351.11	ENSG00000125351	UPF3B	0.0094366868037305	0.566859433621121	0.343534495066948	0.731400606675884	0.884373545131576	Exon	DLPFC
e1077721	ENSG00000101298.13	ENSG00000101298	SNPH	0.018908295470624	1.45695380301332	0.34352905356624	0.731404696051509	0.884373545131576	Exon	DLPFC
e104117	ENSG00000135749.18	ENSG00000135749	PCNX2	0.0118284020946382	0.555480178132606	0.343527812385222	0.731405628820153	0.884373545131576	Exon	DLPFC
e581846	ENSG00000151151.5	ENSG00000151151	IPMK	-0.0196597778898227	-1.94667607963611	-0.34352735834122	0.731405970042042	0.884373545131576	Exon	DLPFC
e953764	ENSG00000108433.15	ENSG00000108433	GOSR2	0.0086108709288588	0.252099295988582	0.34352657426351	0.731406559290074	0.884373545131576	Exon	DLPFC
e427559	ENSG00000086232.12	ENSG00000086232	EIF2AK1	-0.0096787807710582	0.776104426120127	-0.343524548616771	0.731408081599555	0.884373545131576	Exon	DLPFC
e939450	ENSG00000006125.16	ENSG00000006125	AP2B1	-0.0090553212509212	2.80451186932614	-0.34351178516171	0.731417673587023	0.884382002911268	Exon	DLPFC
e264600	ENSG00000233885.7	ENSG00000233885	YEATS2-AS1	-0.0470570713211897	-3.32861302928066	-0.343491211878321	0.731433134902805	0.884394820447382	Exon	DLPFC
e339902	ENSG00000247828.7	ENSG00000247828	TMEM161B-AS1	0.026571397547498	-2.71535708931581	0.343490768031893	0.731433468465245	0.884394820447382	Exon	DLPFC
e796660	ENSG00000042317.16	ENSG00000042317	SPATA7	0.0148617910071597	-1.49252415839106	0.343484461270379	0.731438208170409	0.884396911479435	Exon	DLPFC
e382257	ENSG00000204469.12	ENSG00000204469	PRRC2A	-0.0110038675490226	1.19074400733279	-0.343481555234796	0.731440392139738	0.884396911479435	Exon	DLPFC
e888785	ENSG00000205358.3	ENSG00000205358	MT1H	-0.0558302080081258	-3.16595391181957	-0.343464842784007	0.731452952069637	0.884401851840382	Exon	DLPFC
e15467	ENSG00000090686.15	ENSG00000090686	USP48	-0.0097153681787994	1.48531992149131	-0.343464672102217	0.731453080342717	0.884401851840382	Exon	DLPFC
e1016999	ENSG00000090674.15	ENSG00000090674	MCOLN1	0.0142780141319965	-1.00674157508991	0.343463702933843	0.731453808705347	0.884401851840382	Exon	DLPFC
e798791	ENSG00000100815.12	ENSG00000100815	TRIP11	0.0138147174484271	-0.691707718718369	0.343458463155964	0.731457746578867	0.884401851840382	Exon	DLPFC
e439096	ENSG00000158604.14	ENSG00000158604	TMED4	-0.0116918523577824	0.132479977527568	-0.343452864958103	0.731461953825195	0.884401851840382	Exon	DLPFC
e1132083	ENSG00000100350.14	ENSG00000100350	FOXRED2	-0.0122523931779858	0.0535723426232664	-0.343452803586523	0.731461999948182	0.884401851840382	Exon	DLPFC
e1089940	ENSG00000080845.17	ENSG00000080845	DLGAP4	0.0180825584293781	1.25137119745814	0.343451927695386	0.73146265821251	0.884401851840382	Exon	DLPFC
e398216	ENSG00000112210.11	ENSG00000112210	RAB23	-0.0090344668586704	2.41882199707432	-0.343432641099734	0.731477152847135	0.884411990277542	Exon	DLPFC
e64268	ENSG00000271383.6	ENSG00000271383	NBPF19	0.0316684550644078	-2.709734875266	0.343431285135908	0.731478171910862	0.884411990277542	Exon	DLPFC
e705297	ENSG00000050438.16	ENSG00000050438	SLC4A8	0.0109317013286166	1.06866293262126	0.343430402837099	0.731478834995705	0.884411990277542	Exon	DLPFC
e415905	ENSG00000112406.4	ENSG00000112406	HECA	-0.0219507313658829	-1.40414766303553	-0.343413939875864	0.731491207643768	0.884418865897141	Exon	DLPFC
e391332	ENSG00000161912.17	ENSG00000161912	ADCY10P1	-0.0266873645737245	-2.75079958807658	-0.343413613950949	0.731491452591556	0.884418865897141	Exon	DLPFC
e976919	ENSG00000161547.15	ENSG00000161547	SRSF2	-0.0100923688985729	3.02136472498823	-0.343412468675167	0.731492313319983	0.884418865897141	Exon	DLPFC
e989802	ENSG00000141385.9	ENSG00000141385	AFG3L2	0.0102392922867908	0.761868589347215	0.343407584737197	0.731495983832076	0.884420163575558	Exon	DLPFC
e953817	ENSG00000262879.5	ENSG00000262879		0.017371905154782	-1.40269695665247	0.343394954305996	0.731505476231556	0.884427517008842	Exon	DLPFC
e1053245	ENSG00000105404.10	ENSG00000105404	RABAC1	0.0158700051521195	-0.430582608776193	0.343392580500571	0.731507260269425	0.884427517008842	Exon	DLPFC
e303361	ENSG00000234492.4	ENSG00000234492	RPL34-AS1	0.0233881326244418	-2.22833929573259	0.343380699497588	0.731516189481162	0.884433578065268	Exon	DLPFC
e154588	ENSG00000082258.12	ENSG00000082258	CCNT2	-0.0084962220851965	0.850802468287143	-0.34337899851399	0.731517467864665	0.884433578065268	Exon	DLPFC
e535443	ENSG00000154529.14	ENSG00000154529	CNTNAP3B	-0.0471209969118938	-2.50465904845323	-0.343360033044591	0.73153172151736	0.884447671058936	Exon	DLPFC
e817765	ENSG00000103932.11	ENSG00000103932	RPAP1	-0.0120590894085814	0.0629889637304508	-0.343355634190666	0.731535027525079	0.884448527910347	Exon	DLPFC
e140789	ENSG00000115042.9	ENSG00000115042	FAHD2A	0.0092293223735764	0.13975089094584	0.343350412242899	0.731538952144653	0.884450132673928	Exon	DLPFC
e882464	ENSG00000103549.21	ENSG00000103549	RNF40	-0.0119241037123351	-0.0527526696830229	-0.343332449650556	0.731552452207451	0.884460771191936	Exon	DLPFC
e430537	ENSG00000048052.21	ENSG00000048052	HDAC9	-0.0114192121804595	0.045496312782027	-0.343331792553941	0.731552946060109	0.884460771191936	Exon	DLPFC
e964041	ENSG00000141376.21	ENSG00000141376	BCAS3	-0.0107214262743552	0.16977938030767	-0.343317694148417	0.731563541994676	0.884465713608832	Exon	DLPFC
e923863	ENSG00000154914.16	ENSG00000154914	USP43	0.0228797008832852	-0.70332744477333	0.343316440577407	0.731564484143168	0.884465713608832	Exon	DLPFC
e808893	ENSG00000273749.4	ENSG00000273749	CYFIP1	-0.0128432391224217	-0.0325587199259329	-0.343314714028056	0.731565781769458	0.884465713608832	Exon	DLPFC
e270553	ENSG00000133657.14	ENSG00000133657	ATP13A3	0.0087872288355863	4.01205050151266	0.343312529733492	0.731567423425377	0.884465713608832	Exon	DLPFC
e1168089	ENSG00000125676.19	ENSG00000125676	THOC2	0.0172857446407777	-0.782557880598088	0.343304349054876	0.731573571810141	0.884467979452846	Exon	DLPFC
e702701	ENSG00000187778.13	ENSG00000187778	MCRS1	0.0101881512866104	0.296146236149646	0.343298655115898	0.731577851236446	0.884467979452846	Exon	DLPFC
e598860	ENSG00000214435.7	ENSG00000214435	AS3MT	0.0174128309644032	-1.31318339856131	0.343297117370096	0.731579006970296	0.884467979452846	Exon	DLPFC
e153342	ENSG00000136718.9	ENSG00000136718	IMP4	0.0114702563416239	-0.380249031368421	0.343293051715927	0.731582062624017	0.884467979452846	Exon	DLPFC
e1061659	ENSG00000105443.13	ENSG00000105443	CYTH2	-0.008456157981067	1.37237584557735	-0.343292756686191	0.731582284361859	0.884467979452846	Exon	DLPFC
e974043	ENSG00000266714.6	ENSG00000266714	MYO15B	-0.0290956472614114	-1.90808003453721	-0.343278915219004	0.731592687328654	0.884477416240134	Exon	DLPFC
e719908	ENSG00000127337.6	ENSG00000127337	YEATS4	0.0134960625759139	0.66526859059048	0.343268899178805	0.731600215212797	0.884483377069127	Exon	DLPFC
e1045477	ENSG00000181666.17	ENSG00000181666	HKR1	-0.0128998497132214	-0.940531950546772	-0.343256683621674	0.731609396251285	0.884489183599612	Exon	DLPFC
e1042730	ENSG00000105677.11	ENSG00000105677	TMEM147	0.0148428260865396	-1.05614915333076	0.34325327760617	0.731611956170833	0.884489183599612	Exon	DLPFC
e971642	ENSG00000109062.10	ENSG00000109062	SLC9A3R1	0.01561382563436	0.412376443316796	0.343252141115002	0.731612810344347	0.884489183599612	Exon	DLPFC
e1026698	ENSG00000104907.12	ENSG00000104907	TRMT1	0.0098534252934085	0.150819245043714	0.343245496543551	0.731617804333479	0.884492080940328	Exon	DLPFC
e200813	ENSG00000134108.12	ENSG00000134108	ARL8B	0.008840284055544	1.95727887947955	0.343234784969339	0.73162585506261	0.884497668691754	Exon	DLPFC
e835161	ENSG00000140350.15	ENSG00000140350	ANP32A	0.0131775077321244	1.47593410448944	0.343232435115403	0.731627621197042	0.884497668691754	Exon	DLPFC
e955350	ENSG00000082641.15	ENSG00000082641	NFE2L1	0.0074682504512563	4.97150493228313	0.343227878432206	0.731631045973592	0.884498221447362	Exon	DLPFC
e738628	ENSG00000135090.13	ENSG00000135090	TAOK3	0.008841966736882	2.07358979653875	0.343220747220804	0.731636405761323	0.884498221447362	Exon	DLPFC
e520006	ENSG00000158106.13	ENSG00000158106	RHPN1	-0.0160352229229867	-1.06904142264621	-0.343220626161092	0.731636496749394	0.884498221447362	Exon	DLPFC
e1151654	ENSG00000102225.15	ENSG00000102225	CDK16	0.0122288763041348	0.750246507398428	0.343215416174545	0.731640412561288	0.884498221447362	Exon	DLPFC
e808715	ENSG00000276141.4	ENSG00000276141	WHAMMP3	-0.0234638504878095	-2.02500963057089	-0.343214547236834	0.731641065653221	0.884498221447362	Exon	DLPFC
e762836	ENSG00000102452.15	ENSG00000102452	NALCN	-0.0116191932435393	0.481449658090445	-0.343202395066047	0.731650199222153	0.884506123092052	Exon	DLPFC
e633305	ENSG00000134802.17	ENSG00000134802	SLC43A3	-0.0273697425531624	-2.60568404691628	-0.343190099862993	0.731659440332971	0.884511886283666	Exon	DLPFC
e493597	ENSG00000129691.15	ENSG00000129691	ASH2L	0.0094491591292211	0.370001237931498	0.343189140463652	0.731660161421986	0.884511886283666	Exon	DLPFC
e270521	ENSG00000133657.14	ENSG00000133657	ATP13A3	0.0087832226225854	4.01207561066606	0.343170024601172	0.731674529042888	0.884521184035504	Exon	DLPFC
e393151	ENSG00000112659.13	ENSG00000112659	CUL9	0.0097489379791377	1.16412269981369	0.343167355697156	0.731676535018022	0.884521184035504	Exon	DLPFC
e817162	ENSG00000128908.15	ENSG00000128908	INO80	-0.0157979505602855	-1.54238928187008	-0.343162652424317	0.731680070049735	0.884521184035504	Exon	DLPFC
e1048585	ENSG00000161243.8	ENSG00000161243	FBXO27	0.0108300469440001	1.53085445767001	0.343162493309209	0.731680189642504	0.884521184035504	Exon	DLPFC
e784897	ENSG00000126790.11	ENSG00000126790	L3HYPDH	-0.0206931234021679	-2.54418668636964	-0.343161628012909	0.7316808400094	0.884521184035504	Exon	DLPFC
e674315	ENSG00000120458.10	ENSG00000120458	MSANTD2	0.0202312768806479	-2.02183726889656	0.3431438041653	0.731694236666373	0.884527186981183	Exon	DLPFC
e305870	ENSG00000172403.10	ENSG00000172403	SYNPO2	-0.0117312092702748	-0.440778432971329	-0.343141236175746	0.731696166810559	0.884527186981183	Exon	DLPFC
e584361	ENSG00000156502.13	ENSG00000156502	SUPV3L1	-0.0115418298005151	0.327891349348804	-0.34313307277366	0.731702302572338	0.884527186981183	Exon	DLPFC
e209782	ENSG00000163527.9	ENSG00000163527	STT3B	-0.0095692754475863	0.748741021693945	-0.343130475648694	0.731704254622406	0.884527186981183	Exon	DLPFC
e434293	ENSG00000196295.11	ENSG00000196295		0.0172704406388471	-1.04121251309518	0.343129757402201	0.731704794470866	0.884527186981183	Exon	DLPFC
e468769	ENSG00000280828.1	ENSG00000280828		-0.0145330481473614	0.751958379436531	-0.343128957106439	0.731705395989359	0.884527186981183	Exon	DLPFC
e86686	ENSG00000135862.5	ENSG00000135862	LAMC1	-0.0194934276685983	-0.794328812151734	-0.343127422995373	0.73170654905875	0.884527186981183	Exon	DLPFC
e675586	ENSG00000165526.8	ENSG00000165526	RPUSD4	-0.0112505811930899	-0.035879231401063	-0.343126806296833	0.731707012582213	0.884527186981183	Exon	DLPFC
e610963	ENSG00000177830.17	ENSG00000177830	CHID1	0.0094315448197238	0.372810186528475	0.343120269704643	0.731711925627039	0.884527186981183	Exon	DLPFC
e805074	ENSG00000166165.12	ENSG00000166165	CKB	-0.0153140820222944	3.5788880228643	-0.343117403255168	0.731714080116279	0.884527186981183	Exon	DLPFC
e63713	ENSG00000178104.19	ENSG00000178104	PDE4DIP	-0.031497488976422	-2.22474219889195	-0.343117006227444	0.731714378531599	0.884527186981183	Exon	DLPFC
e133120	ENSG00000124357.12	ENSG00000124357	NAGK	0.0134281403800781	-0.642147358491224	0.343102663988053	0.731725158521404	0.884534572093575	Exon	DLPFC
e655858	ENSG00000158555.14	ENSG00000158555	GDPD5	0.0241933067340214	-2.50299931562788	0.343101966352098	0.731725682883586	0.884534572093575	Exon	DLPFC
e247663	ENSG00000129071.9	ENSG00000129071	MBD4	-0.0097582945505048	0.539984145719149	-0.34309579432173	0.731730321955165	0.884537039940165	Exon	DLPFC
e841578	ENSG00000167196.13	ENSG00000167196	FBXO22	0.0070964291333779	3.7714834539375	0.343085943896163	0.731737725832412	0.88454284993542	Exon	DLPFC
e816424	ENSG00000128891.15	ENSG00000128891	C15orf57	-0.0115786736623357	0.132674712890702	-0.343080266851263	0.731741992882147	0.884544868027397	Exon	DLPFC
e394718	ENSG00000124608.4	ENSG00000124608	AARS2	-0.0132406106858183	-0.96881744062206	-0.343072830721989	0.73174758212894	0.88454617460594	Exon	DLPFC
e424641	ENSG00000164828.17	ENSG00000164828	SUN1	-0.0078605738653431	1.18035837444574	-0.343070415879918	0.73174939720916	0.88454617460594	Exon	DLPFC
e39736	ENSG00000162402.13	ENSG00000162402	USP24	-0.0108892501695981	0.0325564848135403	-0.343068461067667	0.731750866515895	0.88454617460594	Exon	DLPFC
e987257	ENSG00000266288.1	ENSG00000266288		0.0177865418694992	-1.39343243780112	0.343053255916264	0.731762295284706	0.884556790546795	Exon	DLPFC
e8133	ENSG00000173614.13	ENSG00000173614	NMNAT1	-0.0103534199918113	-0.0191025682068051	-0.34304870092825	0.731765718998186	0.884556790546795	Exon	DLPFC
e864368	ENSG00000089486.16	ENSG00000089486	CDIP1	-0.0098115232172336	4.85795741189306	-0.34304195337753	0.731770790740459	0.884556790546795	Exon	DLPFC
e732842	ENSG00000076248.10	ENSG00000076248	UNG	-0.0116494433092405	1.85268404411904	-0.343040700357511	0.731771732564182	0.884556790546795	Exon	DLPFC
e1075217	ENSG00000197016.11	ENSG00000197016	ZNF470	-0.0180150755390869	-1.51053898982167	-0.343035806808183	0.731775410770155	0.884556790546795	Exon	DLPFC
e756365	ENSG00000136147.17	ENSG00000136147	PHF11	-0.0158981758615216	-1.11371349938051	-0.343034410588056	0.731776460231481	0.884556790546795	Exon	DLPFC
e44135	ENSG00000116754.13	ENSG00000116754	SRSF11	0.0187289930079082	-1.7070744316855	0.343023380056225	0.731784751288936	0.884556790546795	Exon	DLPFC
e540306	ENSG00000165119.19	ENSG00000165119	HNRNPK	-0.0056927608245657	3.48506153162786	-0.343022436417755	0.731785460572676	0.884556790546795	Exon	DLPFC
e562637	ENSG00000148396.18	ENSG00000148396	SEC16A	-0.015729224104265	-1.47517981191405	-0.34301799666511	0.731788797705889	0.884556790546795	Exon	DLPFC
e299297	ENSG00000163104.17	ENSG00000163104	SMARCAD1	0.0089654540643255	1.00837503472935	0.343016395364539	0.731790001322238	0.884556790546795	Exon	DLPFC
e486405	ENSG00000104763.18	ENSG00000104763	ASAH1	-0.0107827875981571	0.818379693196748	-0.343014201591617	0.731791650271052	0.884556790546795	Exon	DLPFC
e14593	ENSG00000075151.20	ENSG00000075151	EIF4G3	-0.0071753055136316	1.8181219167354	-0.343013479675	0.731792192899751	0.884556790546795	Exon	DLPFC
e283656	ENSG00000168214.20	ENSG00000168214	RBPJ	-0.0250153020232769	-2.42074121427678	-0.343011850167327	0.731793417719855	0.884556790546795	Exon	DLPFC
e196337	ENSG00000068024.16	ENSG00000068024	HDAC4	0.0201106214899934	-1.54788896493314	0.343007283205799	0.731796850481999	0.884557295611351	Exon	DLPFC
e539952	ENSG00000148057.15	ENSG00000148057	IDNK	0.0123858350417993	0.202800839429708	0.342994943528345	0.73180612564241	0.884557295611351	Exon	DLPFC
e1102264	ENSG00000101150.17	ENSG00000101150	TPD52L2	-0.0079298718527398	2.47990065728314	-0.342994519470741	0.731806444387446	0.884557295611351	Exon	DLPFC
e851111	ENSG00000173575.19	ENSG00000173575	CHD2	0.0095319603266259	1.0645542437004	0.342992215368052	0.731808176278659	0.884557295611351	Exon	DLPFC
e836052	ENSG00000140332.15	ENSG00000140332	TLE3	0.021350697634584	-1.67357528986432	0.342990759912529	0.731809270280361	0.884557295611351	Exon	DLPFC
e894245	ENSG00000172824.14	ENSG00000172824	CES4A	0.0135126099292483	1.35321911577552	0.342990559020439	0.731809421282125	0.884557295611351	Exon	DLPFC
e371102	ENSG00000197226.12	ENSG00000197226	TBC1D9B	0.0180244868204553	-1.11119959345166	0.342975008300096	0.731821110107484	0.884562004715436	Exon	DLPFC
e371123	ENSG00000197226.12	ENSG00000197226	TBC1D9B	0.0180244868204553	-1.11119959345166	0.342975008300096	0.731821110107484	0.884562004715436	Exon	DLPFC
e371193	ENSG00000197226.12	ENSG00000197226	TBC1D9B	0.0180244868204553	-1.11119959345166	0.342975008300096	0.731821110107484	0.884562004715436	Exon	DLPFC
e868397	ENSG00000140694.16	ENSG00000140694	PARN	0.0110118793284154	-0.189545000905797	0.342951168474465	0.731839029627563	0.884580524418872	Exon	DLPFC
e961591	ENSG00000011143.16	ENSG00000011143	MKS1	0.0189909307681976	-2.3798910610605	0.342935448082596	0.731850846148282	0.884591667265908	Exon	DLPFC
e588084	ENSG00000185009.12	ENSG00000185009	AP3M1	0.010267057862542	0.580821295677713	0.34291626064005	0.731865268827738	0.884605960099366	Exon	DLPFC
e1031183	ENSG00000072958.8	ENSG00000072958	AP1M1	-0.0103887635354295	1.20161681602091	-0.34288818205235	0.731886374911007	0.884628331036615	Exon	DLPFC
e335720	ENSG00000214944.9	ENSG00000214944	ARHGEF28	0.0205411720766524	-1.86691851561787	0.342881801340258	0.731891171186368	0.884630988281053	Exon	DLPFC
e239699	ENSG00000240891.7	ENSG00000240891	PLCXD2	0.0217059511233397	0.158772285778884	0.342864614907939	0.731904089994577	0.884637965404789	Exon	DLPFC
e539880	ENSG00000172159.15	ENSG00000172159	FRMD3	-0.0227943298078366	-2.510961507819	-0.342863783638118	0.731904714850769	0.884637965404789	Exon	DLPFC
e1133187	ENSG00000100092.20	ENSG00000100092	SH3BP1	0.026113457223335	-2.72043582271471	0.342861744899278	0.731906247348621	0.884637965404789	Exon	DLPFC
e1036405	ENSG00000064545.14	ENSG00000064545	TMEM161A	0.0240174795403227	-2.79359560543016	0.342855996070139	0.731910568686854	0.884637965404789	Exon	DLPFC
e555743	ENSG00000167123.18	ENSG00000167123	CERCAM	0.0372522300889665	1.95966800601323	0.342853417712679	0.731912506815531	0.884637965404789	Exon	DLPFC
e241696	ENSG00000242880.1	ENSG00000242880		-0.0240723828157161	-2.84062962740654	-0.34285338582079	0.731912530788395	0.884637965404789	Exon	DLPFC
e570124	ENSG00000165630.13	ENSG00000165630	PRPF18	-0.0099835534093665	0.0321643049228126	-0.342843041975441	0.731920306183529	0.884643828060128	Exon	DLPFC
e1103237	ENSG00000275895.5	ENSG00000275895	U2AF1L5	0.0684276879337231	-3.87831312436832	0.342840020974342	0.73192257705383	0.884643828060128	Exon	DLPFC
e405608	ENSG00000112249.13	ENSG00000112249	ASCC3	-0.0131005471066617	-0.927197240960558	-0.342836022692757	0.731925582544248	0.884644320726423	Exon	DLPFC
e1006927	ENSG00000198858.9	ENSG00000198858	R3HDM4	0.0150324446856613	-1.01805031830781	0.342829707518625	0.731930329640863	0.884646918379947	Exon	DLPFC
e303130	ENSG00000138796.15	ENSG00000138796	HADH	0.0105865176758766	-0.352669743139206	0.342822818799369	0.731935507881302	0.884650037114765	Exon	DLPFC
e266719	ENSG00000163882.9	ENSG00000163882	POLR2H	-0.0241571029983968	-2.3200338192062	-0.342809520630027	0.731945504130903	0.884651414033681	Exon	DLPFC
e266725	ENSG00000163882.9	ENSG00000163882	POLR2H	-0.0241571029983968	-2.3200338192062	-0.342809520630027	0.731945504130903	0.884651414033681	Exon	DLPFC
e266727	ENSG00000163882.9	ENSG00000163882	POLR2H	-0.0241571029983968	-2.3200338192062	-0.342809520630027	0.731945504130903	0.884651414033681	Exon	DLPFC
e586095	ENSG00000200170.1	ENSG00000200170		0.0225608164759036	-2.00350736867668	0.342807479181708	0.73194703869406	0.884651414033681	Exon	DLPFC
e1007982	ENSG00000118046.14	ENSG00000118046	STK11	0.0170934602263301	-1.30786220477734	0.342802287844245	0.731950941043698	0.884652990625797	Exon	DLPFC
e1065170	ENSG00000104973.15	ENSG00000104973	MED25	-0.017278218048994	-1.42964622048626	-0.342798510324718	0.731953780624979	0.884653282724639	Exon	DLPFC
e1172773	ENSG00000197021.8	ENSG00000197021	CXorf40B	-0.018800533683503	-1.93551552548875	-0.342786784254553	0.731962595197026	0.884659110479756	Exon	DLPFC
e242419	ENSG00000183833.16	ENSG00000183833	MAATS1	0.0195423365695934	-1.65537216965178	0.342785183772923	0.731963798293438	0.884659110479756	Exon	DLPFC
e469769	ENSG00000273329.1	ENSG00000273329		-0.0131224482592231	1.87890195146039	-0.342776285947016	0.73197048688113	0.884664054486705	Exon	DLPFC
e328103	ENSG00000248873.1	ENSG00000248873	SERBP1P6	-0.0272506221962146	-2.69149663241283	-0.34277111767677	0.731974371932677	0.884665610099473	Exon	DLPFC
e761548	ENSG00000152767.16	ENSG00000152767	FARP1	0.0149117426337439	-0.530120760442471	0.342756785486456	0.731985145650391	0.884669382297738	Exon	DLPFC
e683095	ENSG00000010295.19	ENSG00000010295	IFFO1	0.0173454989717791	-0.825500136395965	0.342753145837959	0.731987881636008	0.884669382297738	Exon	DLPFC
e646750	ENSG00000256349.1	ENSG00000256349		0.0146488433406501	-0.728812475478236	0.342749591609623	0.731990553413141	0.884669382297738	Exon	DLPFC
e1101697	ENSG00000258366.7	ENSG00000258366	RTEL1	-0.0285999110122318	-2.47529399331463	-0.34274832951892	0.731991502150125	0.884669382297738	Exon	DLPFC
e1134372	ENSG00000244627.5	ENSG00000244627		-0.0206264205001287	-1.02367806651691	-0.342747664398031	0.731992002133996	0.884669382297738	Exon	DLPFC
e7459	ENSG00000142599.17	ENSG00000142599	RERE	-0.0079511935790421	3.09055907807504	-0.342746229524488	0.73199308075579	0.884669382297738	Exon	DLPFC
e732851	ENSG00000076248.10	ENSG00000076248	UNG	-0.0116382647157423	1.85220959145723	-0.342733435977761	0.732002697932249	0.88467508280944	Exon	DLPFC
e742462	ENSG00000184445.11	ENSG00000184445	KNTC1	-0.0197705306917084	-2.24078527360469	-0.342727437268855	0.732007207301665	0.88467508280944	Exon	DLPFC
e910950	ENSG00000141252.19	ENSG00000141252	VPS53	0.0126522391396365	-0.37275210285473	0.34272425958089	0.732009596047599	0.88467508280944	Exon	DLPFC
e727162	ENSG00000059758.7	ENSG00000059758	CDK17	0.0100836032697283	1.78629666521538	0.342721068112253	0.732011995155428	0.88467508280944	Exon	DLPFC
e245758	ENSG00000114544.16	ENSG00000114544	SLC41A3	0.0100414515755479	2.96210450302677	0.342720237719708	0.732012619382972	0.88467508280944	Exon	DLPFC
e1136576	ENSG00000100401.19	ENSG00000100401	RANGAP1	0.0097388333110841	2.16946474232965	0.342718547687364	0.732013889824528	0.88467508280944	Exon	DLPFC
e196503	ENSG00000130414.11	ENSG00000130414	NDUFA10	-0.0063489380375912	1.87353043509326	-0.342715762882158	0.732015983237115	0.88467508280944	Exon	DLPFC
e14067	ENSG00000127472.10	ENSG00000127472	PLA2G5	0.0425992893447053	-3.34301286334761	0.342706158784777	0.732023202909459	0.884677996612405	Exon	DLPFC
e673300	ENSG00000137642.12	ENSG00000137642	SORL1	-0.0095870842458974	2.45937070821499	-0.342705643604919	0.732023590185441	0.884677996612405	Exon	DLPFC
e471591	ENSG00000146856.14	ENSG00000146856	AGBL3	0.0166891475134799	-1.70938602535153	0.342698237977356	0.732029157222932	0.884681584823316	Exon	DLPFC
e268152	ENSG00000090520.11	ENSG00000090520	DNAJB11	-0.0134154575556101	0.862184610191584	-0.342694573309591	0.732031912071386	0.884681774396831	Exon	DLPFC
e564796	ENSG00000283590.1	ENSG00000283590	NDOR1	0.0264169042518848	-2.9422691996883	0.342676165718543	0.732045749701219	0.884695357783857	Exon	DLPFC
e323204	ENSG00000145555.14	ENSG00000145555	MYO10	-0.0197989008555782	-1.24320356739312	-0.342671595742216	0.732049185125777	0.884696369797248	Exon	DLPFC
e1027270	ENSG00000141837.19	ENSG00000141837	CACNA1A	-0.022054172765089	-1.05377120534853	-0.342667007053827	0.732052634622329	0.884696611526583	Exon	DLPFC
e570429	ENSG00000151474.20	ENSG00000151474	FRMD4A	-0.0115676246795619	0.0434326367019222	-0.342664417616865	0.732054581205781	0.884696611526583	Exon	DLPFC
e497991	ENSG00000253729.7	ENSG00000253729	PRKDC	-0.008558082906714	0.916008838324109	-0.342660416786679	0.73205758879344	0.884697106480636	Exon	DLPFC
e381911	ENSG00000198563.13	ENSG00000198563	DDX39B	-0.0141319703602884	-0.921536727352404	-0.342650091896305	0.732065350454852	0.884700461627311	Exon	DLPFC
e941554	ENSG00000278053.4	ENSG00000278053	DDX52	-0.0140229930191104	-0.970028827818829	-0.342646451972913	0.73206808674741	0.884700461627311	Exon	DLPFC
e984382	ENSG00000169660.15	ENSG00000169660	HEXDC	-0.0202939917665718	-1.27830339700661	-0.342646355608474	0.732068159188898	0.884700461627311	Exon	DLPFC
e341651	ENSG00000118985.15	ENSG00000118985	ELL2	0.0115729135853789	2.00803101783239	0.342632131714762	0.732078851956582	0.884708561713955	Exon	DLPFC
e550555	ENSG00000119396.10	ENSG00000119396	RAB14	-0.0116846085686267	0.108752028858014	-0.342630527473408	0.732080057943289	0.884708561713955	Exon	DLPFC
e960634	ENSG00000166263.13	ENSG00000166263	STXBP4	-0.0191963480580061	-1.90093224768256	-0.342621375351007	0.732086938054139	0.884713736488834	Exon	DLPFC
e785320	ENSG00000100612.13	ENSG00000100612	DHRS7	0.0124474564855966	-0.0463679717924262	0.342605580590554	0.732098811821073	0.884724945948033	Exon	DLPFC
e601051	ENSG00000151532.13	ENSG00000151532	VTI1A	0.0090020984329778	0.547445083501649	0.342599150549257	0.732103645645769	0.884727647746028	Exon	DLPFC
e996437	ENSG00000078142.11	ENSG00000078142	PIK3C3	0.0121791069667746	0.723808825025513	0.342594880663039	0.732106855565958	0.884728387086706	Exon	DLPFC
e227290	ENSG00000010319.6	ENSG00000010319	SEMA3G	-0.0325917083061448	-2.98839165602638	-0.342590492097912	0.732110154708845	0.884729234244613	Exon	DLPFC
e242121	ENSG00000163389.10	ENSG00000163389	POGLUT1	0.0149638880233883	-1.49886548893788	0.342577892901512	0.732119626294487	0.884731739383935	Exon	DLPFC
e1134277	ENSG00000213923.10	ENSG00000213923	CSNK1E	-0.0228485827654143	-2.73516555306756	-0.342576602292796	0.732120596526219	0.884731739383935	Exon	DLPFC
e420679	ENSG00000130340.15	ENSG00000130340	SNX9	-0.0125315765958224	-0.486907003112689	-0.342576228054307	0.732120877864906	0.884731739383935	Exon	DLPFC
e913420	ENSG00000132361.16	ENSG00000132361	CLUH	0.0142893583687231	-0.896987803317381	0.342568133053214	0.73212696339687	0.884731739383935	Exon	DLPFC
e1064314	ENSG00000126461.14	ENSG00000126461	SCAF1	-0.0135185449784316	-0.347909974118216	-0.342562752675959	0.732131008181195	0.884731739383935	Exon	DLPFC
e22520	ENSG00000084636.17	ENSG00000084636	COL16A1	0.0170139169455257	-0.126521251880755	0.342553364717264	0.732138065746615	0.884731739383935	Exon	DLPFC
e933269	ENSG00000244045.11	ENSG00000244045	TMEM199	0.0109155543689502	-0.419944814682259	0.342550661189773	0.732140098175855	0.884731739383935	Exon	DLPFC
e526647	ENSG00000107077.17	ENSG00000107077	KDM4C	-0.0101617416065045	0.600142749848974	-0.342546468389943	0.732143250198199	0.884731739383935	Exon	DLPFC
e94237	ENSG00000266028.7	ENSG00000266028	SRGAP2	0.0114115270647698	-0.365173474033516	0.342546213981424	0.732143441455111	0.884731739383935	Exon	DLPFC
e893873	ENSG00000172840.6	ENSG00000172840	PDP2	-0.0096295967508792	1.15995237362829	-0.342545990240482	0.732143609657046	0.884731739383935	Exon	DLPFC
e20426	ENSG00000158161.15	ENSG00000158161	EYA3	0.0091869813377559	2.74946054307638	0.342542771182618	0.732146029652587	0.884731739383935	Exon	DLPFC
e20443	ENSG00000158161.15	ENSG00000158161	EYA3	0.0091869813377559	2.74946054307638	0.342542771182618	0.732146029652587	0.884731739383935	Exon	DLPFC
e1098587	ENSG00000215440.11	ENSG00000215440	NPEPL1	-0.0175468546357768	-0.571162692599419	-0.342540122919979	0.732148020542625	0.884731739383935	Exon	DLPFC
e947849	ENSG00000184451.5	ENSG00000184451	CCR10	-0.0267307339279787	-2.97210397527155	-0.34253932578712	0.732148619805245	0.884731739383935	Exon	DLPFC
e255976	ENSG00000198843.12	ENSG00000198843		-0.0093026110652482	1.44306022751103	-0.342535472628543	0.732151516506492	0.884731739383935	Exon	DLPFC
e658108	ENSG00000137509.10	ENSG00000137509	PRCP	-0.014443880855055	-0.953421154521816	-0.342531158113085	0.732154760048014	0.884731739383935	Exon	DLPFC
e1162087	ENSG00000147202.17	ENSG00000147202	DIAPH2	0.0153410454292059	-0.947244427975289	0.34252797099997	0.732157156040597	0.884731739383935	Exon	DLPFC
e876872	ENSG00000047578.12	ENSG00000047578	KIAA0556	-0.0172733147141955	-1.77203098995465	-0.342522421327415	0.732161328153022	0.884731739383935	Exon	DLPFC
e501855	ENSG00000121022.13	ENSG00000121022	COPS5	0.0095466554285322	1.3862840434726	0.342518591470794	0.732164207353186	0.884731739383935	Exon	DLPFC
e617481	ENSG00000166444.18	ENSG00000166444	ST5	-0.0236430665319892	-2.57227822275352	-0.342516923533353	0.732165461272264	0.884731739383935	Exon	DLPFC
e198166	ENSG00000115677.16	ENSG00000115677	HDLBP	0.0235919643176634	-2.5395668296874	0.342515158097582	0.732166788489248	0.884731739383935	Exon	DLPFC
e589938	ENSG00000133678.13	ENSG00000133678	TMEM254	0.0123793776662921	-0.47593533816268	0.342504743289514	0.732174618136346	0.884736784044399	Exon	DLPFC
e863421	ENSG00000005339.14	ENSG00000005339	CREBBP	0.0174246196331792	-1.3513948202614	0.342502692964926	0.732176159533192	0.884736784044399	Exon	DLPFC
e674324	ENSG00000120458.10	ENSG00000120458	MSANTD2	0.0201745560613263	-2.02251187520775	0.342491219348454	0.732184785210031	0.88474171789844	Exon	DLPFC
e536996	ENSG00000165060.11	ENSG00000165060	FXN	-0.0136058399747632	-1.21914638045354	-0.342490349783157	0.732185438936356	0.88474171789844	Exon	DLPFC
e887255	ENSG00000279589.1	ENSG00000279589		0.0159347125495905	-0.800816301694817	0.342474833228854	0.732197104085134	0.88475267402042	Exon	DLPFC
e784165	ENSG00000100567.12	ENSG00000100567	PSMA3	0.0132363102514126	0.172809281897485	0.342469581802598	0.732201052054881	0.884754305020175	Exon	DLPFC
e815644	ENSG00000128829.11	ENSG00000128829	EIF2AK4	0.017411402671191	-0.516807338857417	0.342463070509677	0.732205947189674	0.884757080510095	Exon	DLPFC
e994759	ENSG00000134769.21	ENSG00000134769	DTNA	-0.0199539634376349	-1.12525473714339	-0.342453670265874	0.732213014232539	0.884757215987199	Exon	DLPFC
e500433	ENSG00000198363.16	ENSG00000198363	ASPH	-0.0156704930096117	3.70309859405427	-0.342452796692942	0.732213670980212	0.884757215987199	Exon	DLPFC
e136901	ENSG00000115364.13	ENSG00000115364	MRPL19	0.0146523959707676	-0.700792265775331	0.342452553342069	0.732213853930192	0.884757215987199	Exon	DLPFC
e378601	ENSG00000235109.7	ENSG00000235109	ZSCAN31	0.0324822772360833	-2.67356200707128	0.342444521011694	0.732219892604921	0.884761227773058	Exon	DLPFC
e628602	ENSG00000121671.11	ENSG00000121671	CRY2	0.0126437261724261	0.576737411167021	0.342441225088577	0.732222370471916	0.884761227773058	Exon	DLPFC
e117096	ENSG00000115204.14	ENSG00000115204	MPV17	-0.0088294510073791	0.525240387217283	-0.34243661625072	0.732225835389727	0.884761466655953	Exon	DLPFC
e870796	ENSG00000254681.6	ENSG00000254681	PKD1P5	-0.0313547686787861	-1.90396163932194	-0.342434050114376	0.732227764609792	0.884761466655953	Exon	DLPFC
e1025753	ENSG00000105576.15	ENSG00000105576	TNPO2	0.0174835836331542	-1.71265727203694	0.34242314764255	0.7322359611018	0.884768231105499	Exon	DLPFC
e222791	ENSG00000164068.15	ENSG00000164068	RNF123	0.0135616307694199	-0.631900616807658	0.342415589959838	0.732241642995156	0.884769555576942	Exon	DLPFC
e837995	ENSG00000159322.17	ENSG00000159322	ADPGK	0.0192087696374064	-1.12288712016596	0.342413214836045	0.732243428624908	0.884769555576942	Exon	DLPFC
e1064689	ENSG00000126457.21	ENSG00000126457	PRMT1	-0.0083141142837894	1.69186013413824	-0.342411321602412	0.73224485196831	0.884769555576942	Exon	DLPFC
e935016	ENSG00000063015.19	ENSG00000063015	SEZ6	-0.017955097783297	0.660738235684975	-0.342403773340868	0.732250526801825	0.884771930312451	Exon	DLPFC
e1139983	ENSG00000100416.12	ENSG00000100416	TRMU	0.0107237169160762	0.871519572107185	0.342401795409125	0.73225201382657	0.884771930312451	Exon	DLPFC
e25343	ENSG00000146463.11	ENSG00000146463	ZMYM4	0.0099647492985657	0.541913582671022	0.3423917218232	0.732259587243891	0.884777941729341	Exon	DLPFC
e661957	ENSG00000166037.10	ENSG00000166037	CEP57	0.012000175075503	0.642217368314826	0.342369653157401	0.732276178767411	0.884792637175844	Exon	DLPFC
e621159	ENSG00000011405.13	ENSG00000011405	PIK3C2A	-0.010820176377639	1.39028413815331	-0.342363528803181	0.732280783162605	0.884792637175844	Exon	DLPFC
e210024	ENSG00000091317.7	ENSG00000091317	CMTM6	-0.0210493358372274	-2.20079238974171	-0.342363301726397	0.732280953883036	0.884792637175844	Exon	DLPFC
e709077	ENSG00000123415.15	ENSG00000123415	SMUG1	0.0213609982673947	-2.46656378111619	0.342361720430856	0.732282142729977	0.884792637175844	Exon	DLPFC
e1060077	ENSG00000118162.13	ENSG00000118162	KPTN	0.0151759903869525	-1.22549002283849	0.342346966806682	0.732293234805866	0.884801836629663	Exon	DLPFC
e1013754	ENSG00000127663.14	ENSG00000127663	KDM4B	-0.0114124335474935	-0.0398052302761759	-0.342342326419377	0.732296723555398	0.884801836629663	Exon	DLPFC
e490310	ENSG00000221914.8	ENSG00000221914	PPP2R2A	-0.0129200159530995	0.271046193791612	-0.342341225168015	0.732297551502228	0.884801836629663	Exon	DLPFC
e913518	ENSG00000132361.16	ENSG00000132361	CLUH	0.0154995475559112	-0.786086090957662	0.342333000862279	0.732303734739767	0.884806168084737	Exon	DLPFC
e1133395	ENSG00000100106.19	ENSG00000100106	TRIOBP	-0.0193326085726843	-0.898848667841301	-0.342328429912867	0.73230717130073	0.8848071808482	Exon	DLPFC
e848720	ENSG00000140519.12	ENSG00000140519	RHCG	-0.0280458429923338	-3.04709850733112	-0.342324182166276	0.732310364874075	0.884807900016709	Exon	DLPFC
e181793	ENSG00000163249.10	ENSG00000163249	CCNYL1	0.0114655693586234	-0.514228082329289	0.342316356844896	0.732316248179262	0.884810838433474	Exon	DLPFC
e1022325	ENSG00000129351.17	ENSG00000129351	ILF3	0.0064091195262731	2.49434945533161	0.342314035307757	0.732317993581733	0.884810838433474	Exon	DLPFC
e937536	ENSG00000178691.10	ENSG00000178691	SUZ12	-0.0094189357483057	-0.0308001580444813	-0.34230433851578	0.732325283940907	0.884813948660846	Exon	DLPFC
e713872	ENSG00000198056.13	ENSG00000198056	PRIM1	0.0207768714683089	-1.85792734342776	0.342303699299838	0.732325764524803	0.884813948660846	Exon	DLPFC
e842503	ENSG00000140382.14	ENSG00000140382	HMG20A	0.024819541052648	-2.87949812764805	0.342294596725598	0.732332608155602	0.884816604996266	Exon	DLPFC
e778121	ENSG00000174373.16	ENSG00000174373	RALGAPA1	-0.0087789133551669	1.26811950034397	-0.342293862951685	0.732333159833192	0.884816604996266	Exon	DLPFC
e1166983	ENSG00000147251.15	ENSG00000147251	DOCK11	0.0255100294020918	-2.73111063448744	0.342280269804424	0.732343379674795	0.884824848730501	Exon	DLPFC
e434316	ENSG00000196295.11	ENSG00000196295		0.0168392415978933	0.375260082095167	0.342277875631955	0.732345179709036	0.884824848730501	Exon	DLPFC
e902532	ENSG00000214331.8	ENSG00000214331		0.0204346459295134	-1.2560134167104	0.342268292355352	0.732352384812971	0.884830414557015	Exon	DLPFC
e126623	ENSG00000115306.15	ENSG00000115306	SPTBN1	0.0058768360448413	6.05639546687201	0.342263110784764	0.732356280542037	0.884831981961275	Exon	DLPFC
e169237	ENSG00000018510.13	ENSG00000018510	AGPS	0.0095329470593177	0.392070736043464	0.342258143979545	0.732360014807702	0.884833354275219	Exon	DLPFC
e980796	ENSG00000141564.13	ENSG00000141564	RPTOR	-0.0107550004631693	2.05349006926341	-0.342240456331392	0.732373313222075	0.884843434827698	Exon	DLPFC
e816183	ENSG00000140323.5	ENSG00000140323	DISP2	0.0264135276244658	-2.19460442381714	0.342240134469548	0.732373555213851	0.884843434827698	Exon	DLPFC
e1018098	ENSG00000104976.11	ENSG00000104976	SNAPC2	-0.0181036084818904	-1.55477327317832	-0.342213536003765	0.732393553358481	0.884864456806636	Exon	DLPFC
e1037592	ENSG00000081665.13	ENSG00000081665	ZNF506	0.0102242156382872	1.12652722096455	0.34220477882526	0.732400137512088	0.884867183899315	Exon	DLPFC
e329881	ENSG00000067248.9	ENSG00000067248	DHX29	-0.0104578858680245	-0.132009392480157	-0.342203621567369	0.732401007607025	0.884867183899315	Exon	DLPFC
e152630	ENSG00000144233.9	ENSG00000144233	AMMECR1L	0.0151600709818621	-1.527949704707	0.342186840771654	0.732413624440679	0.884879287700633	Exon	DLPFC
e1130213	ENSG00000241878.10	ENSG00000241878	PISD	-0.0148053732518742	-0.863982926470324	-0.342180828329727	0.73241814498175	0.884881609762697	Exon	DLPFC
e684979	ENSG00000215021.8	ENSG00000215021	PHB2	-0.0094102816669966	1.02179452184206	-0.342176095606163	0.732421703354693	0.884882769355023	Exon	DLPFC
e936835	ENSG00000184060.10	ENSG00000184060	ADAP2	-0.0285630295941928	-2.36788048340933	-0.342171963162744	0.732424810402255	0.884883383667682	Exon	DLPFC
e883970	ENSG00000197302.10	ENSG00000197302	ZNF720	0.0122598937476319	0.681486420406411	0.34214776931807	0.732443001042436	0.884900033217926	Exon	DLPFC
e1107268	ENSG00000142166.12	ENSG00000142166	IFNAR1	-0.0098217299065475	0.429679523885907	-0.342142833184999	0.732446712394244	0.884900033217926	Exon	DLPFC
e1160073	ENSG00000147099.19	ENSG00000147099	HDAC8	-0.0185675374537371	-2.01732766663937	-0.342140305073704	0.732448613218695	0.884900033217926	Exon	DLPFC
e789460	ENSG00000139990.17	ENSG00000139990	DCAF5	-0.0101495081157006	0.590675956194522	-0.342137948903312	0.732450384766512	0.884900033217926	Exon	DLPFC
e401105	ENSG00000112701.17	ENSG00000112701	SENP6	-0.0081412395837319	1.3299355824209	-0.342133975549013	0.732453372239233	0.884900033217926	Exon	DLPFC
e455965	ENSG00000197343.10	ENSG00000197343	ZNF655	0.0130219327621997	-0.797380771753937	0.342127909983317	0.732457932804913	0.884900033217926	Exon	DLPFC
e643888	ENSG00000162241.12	ENSG00000162241	SLC25A45	0.0184874412013997	-1.81966737397057	0.342121166781789	0.732463002881236	0.884900033217926	Exon	DLPFC
e1112982	ENSG00000160193.11	ENSG00000160193	WDR4	-0.0101082978149764	0.559029825504182	-0.342120442501435	0.732463547453626	0.884900033217926	Exon	DLPFC
e803324	ENSG00000200632.1	ENSG00000200632	SNORD113-7	0.0287992708771243	-2.84018799276059	0.342116120821023	0.732466796844358	0.884900033217926	Exon	DLPFC
e928174	ENSG00000175662.17	ENSG00000175662	TOM1L2	0.0118039373676684	-0.287153272956955	0.342114086297934	0.732468326565912	0.884900033217926	Exon	DLPFC
e471598	ENSG00000146856.14	ENSG00000146856	AGBL3	-0.0274499518497548	-2.83990363407372	-0.342105212071435	0.732474998950717	0.884900033217926	Exon	DLPFC
e751603	ENSG00000083642.18	ENSG00000083642	PDS5B	0.0119550662586056	1.28544650887369	0.342102360726257	0.732477142834525	0.884900033217926	Exon	DLPFC
e372465	ENSG00000112685.13	ENSG00000112685	EXOC2	0.0102842806201328	0.135922538361262	0.342099531706366	0.732479269934355	0.884900033217926	Exon	DLPFC
e743819	ENSG00000111358.13	ENSG00000111358	GTF2H3	0.0090382416663619	0.450279034800779	0.342098536380838	0.732480018305957	0.884900033217926	Exon	DLPFC
e714236	ENSG00000166888.10	ENSG00000166888	STAT6	0.0151351241529339	-0.368062560691767	0.34209851725384	0.732480032687287	0.884900033217926	Exon	DLPFC
e607659	ENSG00000130640.13	ENSG00000130640	TUBGCP2	0.0096628049237574	0.491348766845414	0.342095433416022	0.732482351384251	0.884900033217926	Exon	DLPFC
e497210	ENSG00000168172.8	ENSG00000168172	HOOK3	-0.009471994258603	0.32853698971071	-0.342093318879889	0.732483941277484	0.884900033217926	Exon	DLPFC
e996895	ENSG00000152223.12	ENSG00000152223	EPG5	0.0094355600317791	0.58431393807408	0.342089238963197	0.732487008919002	0.884900033217926	Exon	DLPFC
e634858	ENSG00000110048.11	ENSG00000110048	OSBP	-0.0079657263435018	0.468179018326144	-0.342085283378972	0.732489983080495	0.884900033217926	Exon	DLPFC
e599111	ENSG00000148843.13	ENSG00000148843	PDCD11	-0.0124849553736521	-1.06747459407996	-0.342078718201413	0.732494919376222	0.884900033217926	Exon	DLPFC
e1102727	ENSG00000203880.11	ENSG00000203880	PCMTD2	0.0104387648442194	0.0540112411000292	0.342077718432217	0.732495671094324	0.884900033217926	Exon	DLPFC
e1153167	ENSG00000094631.18	ENSG00000094631	HDAC6	0.0134160529868114	-0.69537084444187	0.342070634236009	0.732500997649622	0.884900033217926	Exon	DLPFC
e215790	ENSG00000179152.19	ENSG00000179152	TCAIM	-0.0200329033930621	-2.00721633889034	-0.342066882310554	0.732503818700162	0.884900033217926	Exon	DLPFC
e614597	ENSG00000167325.14	ENSG00000167325	RRM1	-0.0171517881820469	-0.311047047655631	-0.34206378914816	0.732506144433386	0.884900033217926	Exon	DLPFC
e247366	ENSG00000240682.9	ENSG00000240682	ISY1	0.0091302529612461	0.121526368202979	0.342062225608663	0.732507320051797	0.884900033217926	Exon	DLPFC
e1031047	ENSG00000167460.14	ENSG00000167460	TPM4	0.007147105741025	3.88992920288667	0.342060266141135	0.732508793367628	0.884900033217926	Exon	DLPFC
e316591	ENSG00000150627.15	ENSG00000150627	WDR17	0.0217889310157013	-2.56867494718142	0.342058552091313	0.732510082155675	0.884900033217926	Exon	DLPFC
e784777	ENSG00000100592.15	ENSG00000100592	DAAM1	0.0124411030858312	-0.423346178482355	0.34205590129338	0.732512075282831	0.884900033217926	Exon	DLPFC
e580904	ENSG00000150275.17	ENSG00000150275	PCDH15	0.0148065161253623	-0.519977103273586	0.342053405925187	0.732513951544479	0.884900033217926	Exon	DLPFC
e896224	ENSG00000102977.13	ENSG00000102977	ACD	0.0229246695791626	-2.6561528461572	0.342044108980724	0.732520941909931	0.884905338558215	Exon	DLPFC
e1030072	ENSG00000141867.17	ENSG00000141867	BRD4	-0.0210017671638737	0.122964213046094	-0.342039827439024	0.732524161205365	0.884906088321271	Exon	DLPFC
e245528	ENSG00000114520.10	ENSG00000114520	SNX4	-0.0103286266779733	0.712410139176923	-0.342031734728587	0.732530246135247	0.884910299819258	Exon	DLPFC
e226914	ENSG00000114841.17	ENSG00000114841	DNAH1	-0.0171038855172969	-1.29566282470389	-0.342008265516706	0.73254789279177	0.884920020390437	Exon	DLPFC
e215956	ENSG00000186448.14	ENSG00000186448	ZNF197	0.007537374971152	3.08463846541187	0.342006899678264	0.732548919779151	0.884920020390437	Exon	DLPFC
e182557	ENSG00000197713.14	ENSG00000197713	RPE	-0.0078616274762473	1.75678102671204	-0.342006597444528	0.73254914703174	0.884920020390437	Exon	DLPFC
e313231	ENSG00000145431.10	ENSG00000145431	PDGFC	0.011898451804875	-0.582678723780631	0.3420038834078	0.732551187744337	0.884920020390437	Exon	DLPFC
e356017	ENSG00000276545.1	ENSG00000276545	PCDHGB9P	0.0136279042597213	-0.115719427058021	0.342003752375874	0.732551286268659	0.884920020390437	Exon	DLPFC
e251254	ENSG00000118007.12	ENSG00000118007	STAG1	-0.0126260546858158	-0.427817302463957	-0.34199710535875	0.732556284238587	0.884921923796649	Exon	DLPFC
e974949	ENSG00000092929.11	ENSG00000092929	UNC13D	-0.0323922245599204	-2.9594987315273	-0.341993694817556	0.732558848668826	0.884921923796649	Exon	DLPFC
e460981	ENSG00000105808.17	ENSG00000105808	RASA4	-0.0269438606233087	-1.69366452511875	-0.341991288498582	0.732560658013133	0.884921923796649	Exon	DLPFC
e1133541	ENSG00000100129.17	ENSG00000100129	EIF3L	0.008178000008135	1.58746721256651	0.3419785395171	0.732570244172427	0.884924002195776	Exon	DLPFC
e362121	ENSG00000082516.8	ENSG00000082516	GEMIN5	-0.0142799702345792	-1.17749376348479	-0.341976331903713	0.732571904115841	0.884924002195776	Exon	DLPFC
e950309	ENSG00000141349.8	ENSG00000141349	G6PC3	-0.0158508181887864	-1.01781035051234	-0.341976072918643	0.732572098851362	0.884924002195776	Exon	DLPFC
e178727	ENSG00000155749.12	ENSG00000155749	ALS2CR12	0.0189278331475139	-2.1903489984688	0.341975175876545	0.732572773353545	0.884924002195776	Exon	DLPFC
e664478	ENSG00000075239.13	ENSG00000075239	ACAT1	-0.0086831955630407	1.0883267365151	-0.341970015501301	0.732576653537078	0.884925550183813	Exon	DLPFC
e709199	ENSG00000135486.17	ENSG00000135486	HNRNPA1	-0.0104453059929358	3.08709283506153	-0.341957389758187	0.732586147100545	0.88492704985158	Exon	DLPFC
e917600	ENSG00000179314.13	ENSG00000179314	WSCD1	-0.0137924275156213	2.80253849982001	-0.341957181191134	0.732586303926871	0.88492704985158	Exon	DLPFC
e409146	ENSG00000228624.7	ENSG00000228624		-0.0218568986157035	-2.5042978791392	-0.341953539632475	0.73258904209973	0.88492704985158	Exon	DLPFC
e4736	ENSG00000177133.10	ENSG00000177133	LINC00982	-0.0298610277453183	-1.9365659118162	-0.341942635268693	0.732597241365535	0.88492704985158	Exon	DLPFC
e859133	ENSG00000103197.16	ENSG00000103197	TSC2	-0.0122643048885399	0.326988550709338	-0.341935817222381	0.732602368041874	0.88492704985158	Exon	DLPFC
e1051422	ENSG00000123815.11	ENSG00000123815	ADCK4	0.0222899297521929	-2.51175422735391	0.341929252563781	0.732607304200353	0.88492704985158	Exon	DLPFC
e214430	ENSG00000168038.10	ENSG00000168038	ULK4	0.0195395431665114	-1.17425269180121	0.341928599774687	0.732607795052141	0.88492704985158	Exon	DLPFC
e852852	ENSG00000131873.5	ENSG00000131873	CHSY1	0.0144863165606629	-0.146891650132174	0.341921332635598	0.732613259440388	0.88492704985158	Exon	DLPFC
e799376	ENSG00000140090.17	ENSG00000140090	SLC24A4	-0.011959720370499	3.64051631966913	-0.341920626141008	0.732613790676403	0.88492704985158	Exon	DLPFC
e616048	ENSG00000132275.10	ENSG00000132275	RRP8	0.0104219760755913	0.208322475984252	0.341919972454767	0.732614282204236	0.88492704985158	Exon	DLPFC
e626886	ENSG00000110436.11	ENSG00000110436	SLC1A2	0.0172011387253397	5.18664554732684	0.341907080422028	0.732623976163242	0.88492704985158	Exon	DLPFC
e280006	ENSG00000155275.18	ENSG00000155275	TRMT44	0.0132274493099133	-0.162557331221287	0.341906430198421	0.732624465089678	0.88492704985158	Exon	DLPFC
e521370	ENSG00000185189.16	ENSG00000185189	NRBP2	-0.0161863562571392	0.212717749996349	-0.341904741685249	0.732625734743762	0.88492704985158	Exon	DLPFC
e442294	ENSG00000129103.17	ENSG00000129103	SUMF2	-0.0161873685309803	-1.31042935524665	-0.34190301680624	0.732627031743393	0.88492704985158	Exon	DLPFC
e442300	ENSG00000129103.17	ENSG00000129103	SUMF2	-0.0161873685309803	-1.31042935524665	-0.34190301680624	0.732627031743393	0.88492704985158	Exon	DLPFC
e442307	ENSG00000129103.17	ENSG00000129103	SUMF2	-0.0161873685309803	-1.31042935524665	-0.34190301680624	0.732627031743393	0.88492704985158	Exon	DLPFC
e442317	ENSG00000129103.17	ENSG00000129103	SUMF2	-0.0161873685309803	-1.31042935524665	-0.34190301680624	0.732627031743393	0.88492704985158	Exon	DLPFC
e997861	ENSG00000167220.11	ENSG00000167220	HDHD2	-0.010146139258403	0.604891002049503	-0.341901251457092	0.732628359174795	0.88492704985158	Exon	DLPFC
e68489	ENSG00000143624.13	ENSG00000143624	INTS3	-0.0087713297265046	1.3397634732449	-0.341899683931673	0.732629537855882	0.88492704985158	Exon	DLPFC
e253847	ENSG00000175054.14	ENSG00000175054	ATR	0.0116863639839347	-0.0443739626435202	0.341899243348268	0.732629869147165	0.88492704985158	Exon	DLPFC
e628421	ENSG00000019485.12	ENSG00000019485	PRDM11	0.0162970457350543	-1.62146266905256	0.341893310280645	0.732634330449392	0.884929299631138	Exon	DLPFC
e825620	ENSG00000092439.13	ENSG00000092439	TRPM7	0.0107822380726288	-0.0400829155184485	0.341885858364266	0.732639933845394	0.884932928894189	Exon	DLPFC
e861593	ENSG00000059122.16	ENSG00000059122	FLYWCH1	-0.026347904870993	0.546967058151785	-0.341876301300302	0.732647120207584	0.884935961153955	Exon	DLPFC
e241244	ENSG00000178075.19	ENSG00000178075	GRAMD1C	0.0206850856275921	-0.550425669495626	0.341875607732339	0.7326476417317	0.884935961153955	Exon	DLPFC
e661247	ENSG00000202314.1	ENSG00000202314	SNORD6	-0.0219128503588628	-2.54175213083829	-0.341868334084079	0.732653111113741	0.884939041795283	Exon	DLPFC
e260648	ENSG00000008952.16	ENSG00000008952	SEC62	-0.0112841899112346	2.79664310130862	-0.341865303819468	0.732655389709505	0.884939041795283	Exon	DLPFC
e273239	ENSG00000075711.20	ENSG00000075711	DLG1	0.0090726825233311	3.04632098241236	0.341860992082641	0.732658631907428	0.884939818992469	Exon	DLPFC
e971100	ENSG00000172809.12	ENSG00000172809	RPL38	-0.0146349358632062	3.18223323122222	-0.341848268369738	0.732668199494139	0.884942344771096	Exon	DLPFC
e740776	ENSG00000089053.12	ENSG00000089053	ANAPC5	0.0113898149715404	1.26043180648595	0.341841628697772	0.732673192207236	0.884942344771096	Exon	DLPFC
e1131377	ENSG00000100284.20	ENSG00000100284	TOM1	-0.0154252692056204	-1.5001361650477	-0.341839411328156	0.732674859564777	0.884942344771096	Exon	DLPFC
e700794	ENSG00000177981.10	ENSG00000177981	ASB8	0.0165453993977156	-0.821881518631831	0.341836981633855	0.732676686581938	0.884942344771096	Exon	DLPFC
e700817	ENSG00000177981.10	ENSG00000177981	ASB8	0.0165453993977156	-0.821881518631831	0.341836981633855	0.732676686581938	0.884942344771096	Exon	DLPFC
e700832	ENSG00000177981.10	ENSG00000177981	ASB8	0.0165453993977156	-0.821881518631831	0.341836981633855	0.732676686581938	0.884942344771096	Exon	DLPFC
e1060670	ENSG00000105499.13	ENSG00000105499	PLA2G4C	0.0155133265861688	1.45079839183974	0.341833304221226	0.732679451828171	0.884942344771096	Exon	DLPFC
e688333	ENSG00000111196.9	ENSG00000111196	MAGOHB	-0.0165386401372186	-1.36207379582803	-0.341830563061336	0.732681513057399	0.884942344771096	Exon	DLPFC
e654781	ENSG00000168014.16	ENSG00000168014	C2CD3	-0.0087841989288877	0.664936194169358	-0.341827081925295	0.732684130718277	0.884942367610395	Exon	DLPFC
e353187	ENSG00000120705.12	ENSG00000120705	ETF1	-0.0103225538166054	0.389535950681527	-0.341819951056375	0.732689492827175	0.884945705206345	Exon	DLPFC
e1103196	ENSG00000275895.5	ENSG00000275895	U2AF1L5	0.068121561698702	-3.88157447894815	0.341808950955542	0.732697764458928	0.884948404521498	Exon	DLPFC
e596606	ENSG00000107566.13	ENSG00000107566	ERLIN1	0.0149499070590188	-1.50466317397692	0.341807205262634	0.732699077152388	0.884948404521498	Exon	DLPFC
e209544	ENSG00000144642.21	ENSG00000144642	RBMS3	0.0234543376089781	-2.34604352278947	0.341806610982638	0.732699524028109	0.884948404521498	Exon	DLPFC
e213811	ENSG00000168028.13	ENSG00000168028	RPSA	-0.022859413714554	3.23691684686336	-0.341800443496129	0.732704161746343	0.884950867138756	Exon	DLPFC
e712706	ENSG00000062485.18	ENSG00000062485	CS	-0.0070984460675269	1.13620924204469	-0.341795479479978	0.732707894507182	0.884952236746267	Exon	DLPFC
e418652	ENSG00000131018.22	ENSG00000131018	SYNE1	0.0108389570620495	1.4201142986238	0.341780392821254	0.732719239168566	0.884962799836546	Exon	DLPFC
e217897	ENSG00000114648.11	ENSG00000114648	KLHL18	0.0217233185331415	-2.2056005796669	0.341753131963264	0.732739738568217	0.884983926468819	Exon	DLPFC
e671959	ENSG00000160703.15	ENSG00000160703	NLRX1	0.0149494389126038	-1.17055152237232	0.341750218992886	0.73274192905146	0.884983926468819	Exon	DLPFC
e221545	ENSG00000172037.13	ENSG00000172037	LAMB2	-0.0223689843539928	-1.79853540856251	-0.341741306986326	0.732748630678336	0.884988881635098	Exon	DLPFC
e811868	ENSG00000270015.1	ENSG00000270015		-0.0111080255115315	1.8970951018976	-0.341736153852807	0.732752505727244	0.884990422933575	Exon	DLPFC
e144477	ENSG00000135945.9	ENSG00000135945	REV1	0.0151152228519614	-1.18791128246009	0.341721468980425	0.732763548482463	0.884998090916018	Exon	DLPFC
e98723	ENSG00000117791.15	ENSG00000117791	MARC2	0.0137571241720875	-0.88075377378838	0.341720798760418	0.732764052476966	0.884998090916018	Exon	DLPFC
e169726	ENSG00000204311.12	ENSG00000204311	DFNB59	0.0207025717563019	-2.1472651828321	0.341716219644488	0.732767495900476	0.884999110870347	Exon	DLPFC
e1025505	ENSG00000095059.15	ENSG00000095059	DHPS	0.008833618771397	0.489167410277967	0.341707089183746	0.732774361880172	0.885001223255532	Exon	DLPFC
e1098612	ENSG00000215440.11	ENSG00000215440	NPEPL1	-0.0162618673130851	-0.117679180329928	-0.341706981608367	0.732774442775491	0.885001223255532	Exon	DLPFC
e1012388	ENSG00000105229.6	ENSG00000105229	PIAS4	-0.0177176947597183	-1.94042085676787	-0.341702409629044	0.732777880848653	0.885002236726091	Exon	DLPFC
e393878	ENSG00000124571.17	ENSG00000124571	XPO5	-0.0113753318218897	-0.918836692110953	-0.341690736812544	0.732786658689925	0.885009699196842	Exon	DLPFC
e191836	ENSG00000135931.17	ENSG00000135931	ARMC9	0.017212565380451	-0.894892243249982	0.34168162200099	0.732793512961463	0.885011817695657	Exon	DLPFC
e435140	ENSG00000170852.10	ENSG00000170852	KBTBD2	0.0074631698817511	2.39492671105698	0.341681492009781	0.732793610714055	0.885011817695657	Exon	DLPFC
e173634	ENSG00000144369.12	ENSG00000144369	FAM171B	-0.0109412780472613	3.40110791572057	-0.3416768134631	0.732797128955365	0.88501292793485	Exon	DLPFC
e192122	ENSG00000156973.13	ENSG00000156973	PDE6D	0.0081939135666044	0.49906910387109	0.341671886758566	0.732800833816106	0.88501426354918	Exon	DLPFC
e161557	ENSG00000136536.14	ENSG00000136536	MARCH7	0.0080292283812016	1.15082332927785	0.341660237565738	0.732809593984166	0.885020709873191	Exon	DLPFC
e735958	ENSG00000111300.9	ENSG00000111300	NAA25	0.0114215017470178	-0.0381993515819227	0.34165787663839	0.732811369400736	0.885020709873191	Exon	DLPFC
e469702	ENSG00000158467.16	ENSG00000158467	AHCYL2	0.0259477251854244	-3.02418158710791	0.341645312436276	0.732820817700638	0.885025854244564	Exon	DLPFC
e642036	ENSG00000168067.11	ENSG00000168067	MAP4K2	0.0163459035564763	-0.791474202741182	0.341644721141171	0.732821262356496	0.885025854244564	Exon	DLPFC
e480005	ENSG00000186480.12	ENSG00000186480	INSIG1	0.0160660090954704	1.11421728770824	0.341641843953754	0.732823426012153	0.885025854244564	Exon	DLPFC
e50651	ENSG00000224081.8	ENSG00000224081	LINC01057	-0.0299253083957104	-3.05767277641703	-0.3416291646065	0.732832960953929	0.885034230708768	Exon	DLPFC
e829156	ENSG00000157450.15	ENSG00000157450	RNF111	0.0112544422963698	1.81191489772503	0.341623508693256	0.732837214246447	0.885036228547007	Exon	DLPFC
e926488	ENSG00000141027.20	ENSG00000141027	NCOR1	-0.0072525924294159	1.68288599181295	-0.341618355685315	0.732841089357279	0.885037769648494	Exon	DLPFC
e577043	ENSG00000099251.14	ENSG00000099251	HSD17B7P2	-0.0312265043581134	-2.54562747316669	-0.341613547050321	0.732844705502559	0.885038997992554	Exon	DLPFC
e790279	ENSG00000100731.15	ENSG00000100731	PCNX1	0.0077164211458064	1.18415898169355	0.34159232310333	0.732860666210315	0.885052612039858	Exon	DLPFC
e303028	ENSG00000138801.8	ENSG00000138801	PAPSS1	-0.0093534611119322	1.61289579842385	-0.34159164443241	0.732861176582342	0.885052612039858	Exon	DLPFC
e134738	ENSG00000144034.14	ENSG00000144034	TPRKB	-0.0114365356846536	0.43489798788805	-0.341583059705324	0.732867632452753	0.885054754655024	Exon	DLPFC
e94420	ENSG00000266094.7	ENSG00000266094	RASSF5	0.0193011022665556	-1.41837324889787	0.341571069683184	0.732876649198546	0.885054754655024	Exon	DLPFC
e722552	ENSG00000186908.14	ENSG00000186908	ZDHHC17	0.0086567506613339	2.51883404767691	0.341569966006385	0.732877479188294	0.885054754655024	Exon	DLPFC
e1014145	ENSG00000130254.11	ENSG00000130254	SAFB2	0.0168396110806588	0.296400399667082	0.34156863079415	0.73287848329831	0.885054754655024	Exon	DLPFC
e1134397	ENSG00000100201.19	ENSG00000100201	DDX17	-0.0077446672569252	3.61604272269403	-0.341554135914731	0.732889383807357	0.885054754655024	Exon	DLPFC
e686400	ENSG00000226091.7	ENSG00000226091	LINC00937	-0.0371284594471178	-2.93410215138589	-0.341553526273453	0.732889842273914	0.885054754655024	Exon	DLPFC
e914999	ENSG00000132388.12	ENSG00000132388	UBE2G1	-0.0089256270981255	1.45787625885613	-0.341550182745413	0.732892356698181	0.885054754655024	Exon	DLPFC
e918299	ENSG00000215067.9	ENSG00000215067	ALOX12-AS1	0.0248144668645081	-2.17553059326529	0.341549242352252	0.732893063900002	0.885054754655024	Exon	DLPFC
e986662	ENSG00000101577.9	ENSG00000101577	LPIN2	0.0200318071185715	-2.34671211849687	0.341545650082041	0.732895765389244	0.885054754655024	Exon	DLPFC
e323922	ENSG00000113360.16	ENSG00000113360	DROSHA	0.0098278220510382	0.625011984701578	0.341541047146376	0.732899226932472	0.885054754655024	Exon	DLPFC
e971093	ENSG00000172809.12	ENSG00000172809	RPL38	-0.0146199224972453	3.18257931179324	-0.341537080093488	0.732902210277496	0.885054754655024	Exon	DLPFC
e655296	ENSG00000166435.15	ENSG00000166435	XRRA1	-0.032708126244565	-2.72847682326767	-0.341536864242465	0.732902372604178	0.885054754655024	Exon	DLPFC
e970755	ENSG00000166685.11	ENSG00000166685	COG1	0.0130386017471975	0.119052249233614	0.341533966660785	0.732904551676887	0.885054754655024	Exon	DLPFC
e426657	ENSG00000242802.6	ENSG00000242802	AP5Z1	0.0230032155581539	-2.65794555008258	0.341533575391854	0.732904845923616	0.885054754655024	Exon	DLPFC
e207793	ENSG00000144566.10	ENSG00000144566	RAB5A	-0.0073701737062869	2.20796065560644	-0.341533573089788	0.732904847654842	0.885054754655024	Exon	DLPFC
e1105381	ENSG00000142192.20	ENSG00000142192	APP	0.0089138661724109	3.99315002796899	0.341529349774461	0.73290802372532	0.885054754655024	Exon	DLPFC
e25201	ENSG00000163867.16	ENSG00000163867	ZMYM6	-0.0142204761897112	0.248360715569967	-0.341527447790568	0.732909454080563	0.885054754655024	Exon	DLPFC
e103577	ENSG00000116918.13	ENSG00000116918	TSNAX	0.0116833256091138	1.66398528335712	0.341527075278786	0.732909734221942	0.885054754655024	Exon	DLPFC
e412485	ENSG00000112282.17	ENSG00000112282	MED23	0.0089817836135165	0.0291237783516211	0.34151578022887	0.732918228495997	0.885056923944738	Exon	DLPFC
e998358	ENSG00000141627.13	ENSG00000141627	DYM	-0.0118668986498104	0.699100488939838	-0.341514367925285	0.732919290600184	0.885056923944738	Exon	DLPFC
e843754	ENSG00000185787.14	ENSG00000185787	MORF4L1	0.0083949672919742	3.26410813022321	0.341514318375223	0.73291932786366	0.885056923944738	Exon	DLPFC
e2926	ENSG00000248333.8	ENSG00000248333	CDK11B	-0.0143057331142115	0.156825888931366	-0.341507796838999	0.732924232305256	0.885059707828518	Exon	DLPFC
e240799	ENSG00000206530.9	ENSG00000206530	CFAP44	0.019814476661721	-2.3871444068516	0.34149103020358	0.732936841498726	0.885069537853444	Exon	DLPFC
e362105	ENSG00000082516.8	ENSG00000082516	GEMIN5	-0.0132428618732205	-0.894631401639703	-0.341487762220045	0.732939299164021	0.885069537853444	Exon	DLPFC
e1069641	ENSG00000198538.10	ENSG00000198538	ZNF28	-0.0110761272549709	1.97652229366151	-0.341483192888424	0.732942735504102	0.885069537853444	Exon	DLPFC
e769150	ENSG00000165819.11	ENSG00000165819	METTL3	-0.0142987381574675	-1.18782197740456	-0.341483148192374	0.732942769117541	0.885069537853444	Exon	DLPFC
e864184	ENSG00000153406.13	ENSG00000153406	NMRAL1	0.0104009185070011	0.979544753944162	0.34147177307192	0.732951323736218	0.885076729421232	Exon	DLPFC
e596396	ENSG00000155287.10	ENSG00000155287	SLC25A28	0.0144423047377708	-0.874816243060359	0.341444518544232	0.732971820541865	0.885095161664446	Exon	DLPFC
e928523	ENSG00000108591.9	ENSG00000108591	DRG2	0.0118817933168164	-0.720980409650951	0.341441344627793	0.732974207502591	0.885095161664446	Exon	DLPFC
e963798	ENSG00000170832.12	ENSG00000170832	USP32	-0.0083483325793403	1.66158579056623	-0.341441107975551	0.732974385478271	0.885095161664446	Exon	DLPFC
e624639	ENSG00000169519.20	ENSG00000169519	METTL15	-0.0210433664817521	-1.76826705688857	-0.341430412290085	0.732982429245113	0.885099302678393	Exon	DLPFC
e258944	ENSG00000113810.15	ENSG00000113810	SMC4	0.0226595117846979	-2.10178921751886	0.341429635811093	0.732983013202846	0.885099302678393	Exon	DLPFC
e501896	ENSG00000104218.14	ENSG00000104218	CSPP1	-0.0111671486843204	-0.471913779050715	-0.341420078989861	0.732990200505508	0.885103542992593	Exon	DLPFC
e1162541	ENSG00000188917.14	ENSG00000188917	TRMT2B	-0.013707624105935	-0.80240100705664	-0.341418054281264	0.732991723210807	0.885103542992593	Exon	DLPFC
e484491	ENSG00000255495.1	ENSG00000255495		-0.0392082634097803	-1.84009965204259	-0.341413116786115	0.732995436515031	0.885103992750066	Exon	DLPFC
e729747	ENSG00000120860.10	ENSG00000120860	CCDC53	0.0100608370320209	1.32939907014463	0.341406513576875	0.733000402549923	0.885103992750066	Exon	DLPFC
e1026229	ENSG00000105607.12	ENSG00000105607	GCDH	0.0267239892576545	-2.8987235333204	0.341402655056705	0.733003304408611	0.885103992750066	Exon	DLPFC
e715645	ENSG00000175197.11	ENSG00000175197	DDIT3	-0.0155752137584159	2.48823848855289	-0.341398174660904	0.733006673963119	0.885103992750066	Exon	DLPFC
e92603	ENSG00000143850.13	ENSG00000143850	PLEKHA6	0.01703602237614	0.194653977532175	0.341396424526574	0.7330079901815	0.885103992750066	Exon	DLPFC
e404630	ENSG00000135341.17	ENSG00000135341	MAP3K7	0.0078889849755154	0.658793479852867	0.341391146347779	0.733011959730686	0.885103992750066	Exon	DLPFC
e985127	ENSG00000141556.20	ENSG00000141556	TBCD	-0.009783408508649	0.624438061404827	-0.341388204871505	0.733014171923874	0.885103992750066	Exon	DLPFC
e811216	ENSG00000104059.4	ENSG00000104059	FAM189A1	0.0227180201019138	-1.19167008578709	0.341386706286544	0.733015298964058	0.885103992750066	Exon	DLPFC
e942991	ENSG00000167258.13	ENSG00000167258	CDK12	-0.021873784557825	-2.31493906693608	-0.341384136992922	0.733017231253015	0.885103992750066	Exon	DLPFC
e706814	ENSG00000257475.2	ENSG00000257475		-0.0219821701030353	-2.66182211538597	-0.341382997897967	0.733018087932836	0.885103992750066	Exon	DLPFC
e645680	ENSG00000175467.14	ENSG00000175467	SART1	0.0152587490694135	-0.203125771949101	0.341378523242719	0.733021453192705	0.885104917716785	Exon	DLPFC
e1117450	ENSG00000099968.17	ENSG00000099968	BCL2L13	0.0081234299885644	0.63927949474801	0.341372507858696	0.733025977198613	0.885107241828602	Exon	DLPFC
e444898	ENSG00000106638.15	ENSG00000106638	TBL2	-0.0143301327675998	-1.35073492903982	-0.341364360201973	0.73303210484339	0.885110382178887	Exon	DLPFC
e957805	ENSG00000167107.12	ENSG00000167107	ACSF2	-0.0219691496663453	-2.17024984347491	-0.341358786455159	0.733036296726026	0.885110382178887	Exon	DLPFC
e256607	ENSG00000243069.7	ENSG00000243069	ARHGEF26-AS1	0.0236507779823036	-1.905607555917	0.341355914253079	0.733038456844134	0.885110382178887	Exon	DLPFC
e802510	ENSG00000197119.12	ENSG00000197119	SLC25A29	-0.0163951544825538	-0.172177351355126	-0.341342746080418	0.733048360355621	0.885110382178887	Exon	DLPFC
e200811	ENSG00000134108.12	ENSG00000134108	ARL8B	0.0078539029233356	2.11751172378947	0.341342631923477	0.733048446210901	0.885110382178887	Exon	DLPFC
e894065	ENSG00000172831.11	ENSG00000172831	CES2	0.0166156141383313	-0.791415385958456	0.341340302448471	0.733050198165796	0.885110382178887	Exon	DLPFC
e1002901	ENSG00000141664.9	ENSG00000141664	ZCCHC2	0.0120889829394134	-0.26412255354625	0.341339883009398	0.733050513618282	0.885110382178887	Exon	DLPFC
e891612	ENSG00000070770.8	ENSG00000070770	CSNK2A2	-0.0090784982053754	0.743886630190256	-0.34133830572398	0.733051699866319	0.885110382178887	Exon	DLPFC
e277767	ENSG00000125388.19	ENSG00000125388	GRK4	-0.0147947873560602	-1.0090970571269	-0.341337944989763	0.733051971168136	0.885110382178887	Exon	DLPFC
e1123378	ENSG00000133460.19	ENSG00000133460	SLC2A11	-0.0181239190105196	-2.2417136788906	-0.34133263495533	0.73305596475487	0.885112065746125	Exon	DLPFC
e851200	ENSG00000173575.19	ENSG00000173575	CHD2	-0.0137400316496007	-0.706078578291639	-0.341323145620329	0.733063101540669	0.885117544473536	Exon	DLPFC
e790086	ENSG00000213463.4	ENSG00000213463	SYNJ2BP	0.0065009510981882	4.71238417852353	0.341313757356337	0.733070162335291	0.885122931408893	Exon	DLPFC
e568173	ENSG00000170525.18	ENSG00000170525	PFKFB3	0.0138903783499683	4.37549218125482	0.341303723733034	0.733077708521563	0.885128904375131	Exon	DLPFC
e430740	ENSG00000048052.21	ENSG00000048052	HDAC9	-0.0155071051692851	-1.41263375791418	-0.341295125414053	0.733084175250633	0.885133573950987	Exon	DLPFC
e387418	ENSG00000112511.17	ENSG00000112511	PHF1	0.0120331774096761	-0.34420022035166	0.341286364003692	0.733090764659034	0.88513715832411	Exon	DLPFC
e638353	ENSG00000089597.16	ENSG00000089597	GANAB	0.0158830430790327	-1.20404744741264	0.341284266022529	0.733092342542024	0.88513715832411	Exon	DLPFC
e125287	ENSG00000138081.20	ENSG00000138081	FBXO11	-0.0088897423380869	1.71227392886304	-0.341269641476306	0.733103341634461	0.885147300186207	Exon	DLPFC
e80613	ENSG00000143194.12	ENSG00000143194	MAEL	0.0282497505590332	-2.41283868973835	0.341264583670652	0.733107145612949	0.88514875464304	Exon	DLPFC
e1060650	ENSG00000105499.13	ENSG00000105499	PLA2G4C	0.0154882607766495	1.45087282451173	0.341260559661857	0.733110172076937	0.885149270326984	Exon	DLPFC
e886949	ENSG00000177200.15	ENSG00000177200	CHD9	0.0099996717242526	0.524993793513527	0.341247992125542	0.733119624169604	0.885155172738585	Exon	DLPFC
e296891	ENSG00000163319.10	ENSG00000163319	MRPS18C	0.0134440643396467	0.728745717410154	0.341247147518073	0.733120259403606	0.885155172738585	Exon	DLPFC
e311137	ENSG00000198589.10	ENSG00000198589	LRBA	-0.0078054039449376	0.634090065644909	-0.341237881355802	0.733127228548127	0.885160448693366	Exon	DLPFC
e105310	ENSG00000116977.18	ENSG00000116977	LGALS8	-0.0233376061214069	-0.927233231925687	-0.341222632864143	0.73313869709191	0.885171157059555	Exon	DLPFC
e442860	ENSG00000234444.9	ENSG00000234444	ZNF736	-0.0218261110519997	-2.32347888278603	-0.341217190307358	0.733142790508038	0.885172960858531	Exon	DLPFC
e1006427	ENSG00000070423.17	ENSG00000070423	RNF126	-0.0155510205839244	-0.548525051201508	-0.34120761234311	0.733149994235182	0.885178519920613	Exon	DLPFC
e299282	ENSG00000163104.17	ENSG00000163104	SMARCAD1	0.0121659699779054	-0.473676956339467	0.341186987754079	0.733165506370688	0.885194110176445	Exon	DLPFC
e453640	ENSG00000164692.17	ENSG00000164692	COL1A2	-0.033712197419012	-1.50055687183129	-0.341172364949267	0.73317650451939	0.885204250337608	Exon	DLPFC
e13150	ENSG00000255275.3	ENSG00000255275		0.0120186916241925	-0.364921704101921	0.341159618097625	0.733186091765327	0.885212686972528	Exon	DLPFC
e351100	ENSG00000043143.20	ENSG00000043143	JADE2	-0.0111095777614097	2.1076769900764	-0.341146703623306	0.733195805127359	0.885221275813431	Exon	DLPFC
e392864	ENSG00000112651.11	ENSG00000112651	MRPL2	0.012779185101882	-0.790103383122523	0.341140202596752	0.733200694759921	0.885222153173098	Exon	DLPFC
e791061	ENSG00000119599.16	ENSG00000119599	DCAF4	-0.0145998761519855	-1.38449948754135	-0.341132877478151	0.73320620423182	0.885222153173098	Exon	DLPFC
e736345	ENSG00000089009.15	ENSG00000089009	RPL6	0.009721186954766	3.99208093239463	0.341129833888526	0.733208493423593	0.885222153173098	Exon	DLPFC
e134947	ENSG00000114956.19	ENSG00000114956	DGUOK	0.0081310569315891	1.26678064623148	0.341128351447642	0.733209608420856	0.885222153173098	Exon	DLPFC
e435349	ENSG00000164610.8	ENSG00000164610	RP9	0.0154594839706897	0.142804803985906	0.341126572577413	0.733210946374068	0.885222153173098	Exon	DLPFC
e1168227	ENSG00000125676.19	ENSG00000125676	THOC2	-0.0184358334790933	-0.536517810395815	-0.341124999891857	0.733212129248943	0.885222153173098	Exon	DLPFC
e1163792	ENSG00000223546.6	ENSG00000223546	LINC00630	0.020951974572551	-2.53323065350159	0.341106644363917	0.733225935166279	0.885232662935167	Exon	DLPFC
e137004	ENSG00000005436.13	ENSG00000005436	GCFC2	0.0134092267485287	-0.558958105722802	0.341103750270819	0.73322811193588	0.885232662935167	Exon	DLPFC
e268782	ENSG00000073849.14	ENSG00000073849	ST6GAL1	0.014059145538508	-0.912408724585251	0.341103057378539	0.733228633089736	0.885232662935167	Exon	DLPFC
e763803	ENSG00000134871.17	ENSG00000134871	COL4A2	-0.0245515365194511	-1.72466878215303	-0.341094619404013	0.733234979660411	0.885235180014928	Exon	DLPFC
e294019	ENSG00000156219.16	ENSG00000156219	ART3	-0.0164995477453747	-0.270769551796219	-0.341093372940385	0.73323591718192	0.885235180014928	Exon	DLPFC
e991528	ENSG00000101752.11	ENSG00000101752	MIB1	0.0088802469304505	0.960247643322532	0.341083531564374	0.733243319338686	0.88523862576092	Exon	DLPFC
e1074373	ENSG00000171425.9	ENSG00000171425	ZNF581	-0.0184309348959881	-1.52533454164336	-0.341079597645825	0.733246278228819	0.88523862576092	Exon	DLPFC
e631979	ENSG00000123444.13	ENSG00000123444	KBTBD4	-0.0092676386177049	0.844035901078752	-0.341079209542863	0.733246570140017	0.88523862576092	Exon	DLPFC
e362827	ENSG00000113282.13	ENSG00000113282	CLINT1	0.0091333025373728	1.11195999417227	0.341054661346625	0.733265034116348	0.88525777851345	Exon	DLPFC
e775733	ENSG00000092140.14	ENSG00000092140	G2E3	0.0139184685573686	-1.16050937106391	0.341041349161935	0.733275046968272	0.885265452531776	Exon	DLPFC
e66494	ENSG00000143398.19	ENSG00000143398	PIP5K1A	-0.0118629371448282	-0.86390649670177	-0.341039297747448	0.733276589957941	0.885265452531776	Exon	DLPFC
e1129691	ENSG00000184708.17	ENSG00000184708	EIF4ENIF1	0.0099598848614606	0.467749324854784	0.341034024363801	0.733280556385362	0.885267102539794	Exon	DLPFC
e34576	ENSG00000085998.13	ENSG00000085998	POMGNT1	-0.0126220275413406	0.254505968396206	-0.341030217485493	0.733283419770801	0.885267420872113	Exon	DLPFC
e1111342	ENSG00000157601.13	ENSG00000157601	MX1	0.0209630949589019	-0.237101397749631	0.341014558774746	0.733295197681705	0.885267756541005	Exon	DLPFC
e627823	ENSG00000166199.12	ENSG00000166199	ALKBH3	0.0136058483802203	-0.441063539368252	0.341011532892809	0.733297473646966	0.885267756541005	Exon	DLPFC
e1145461	ENSG00000087842.10	ENSG00000087842	PIR	-0.0179767223150927	-1.05870511464822	-0.341009465455701	0.733299028704047	0.885267756541005	Exon	DLPFC
e410933	ENSG00000118518.15	ENSG00000118518	RNF146	0.0147166569067876	-0.758023400168424	0.341009069360524	0.733299326633724	0.885267756541005	Exon	DLPFC
e410937	ENSG00000118518.15	ENSG00000118518	RNF146	0.0147166569067876	-0.758023400168424	0.341009069360524	0.733299326633724	0.885267756541005	Exon	DLPFC
e386071	ENSG00000179344.16	ENSG00000179344	HLA-DQB1	-0.0729228365274405	-2.62282959094574	-0.341007796330862	0.733300284164757	0.885267756541005	Exon	DLPFC
e994994	ENSG00000134769.21	ENSG00000134769	DTNA	-0.0126173799019514	1.74927773543418	-0.341005653730582	0.733301895759142	0.885267756541005	Exon	DLPFC
e88867	ENSG00000134376.14	ENSG00000134376	CRB1	0.0153069896875342	-0.647759062875431	0.340999911398801	0.733306214960544	0.885268065073515	Exon	DLPFC
e358003	ENSG00000113657.12	ENSG00000113657	DPYSL3	0.0189386818831049	-1.53608278464536	0.340996295899579	0.733308934429722	0.885268065073515	Exon	DLPFC
e942246	ENSG00000276293.4	ENSG00000276293	PIP4K2B	-0.0249987440386739	-2.87960945831841	-0.340992605771589	0.733311710035867	0.885268065073515	Exon	DLPFC
e625977	ENSG00000085063.14	ENSG00000085063	CD59	-0.0099753995244642	4.39328344878641	-0.340991488840368	0.733312550159494	0.885268065073515	Exon	DLPFC
e817877	ENSG00000092445.11	ENSG00000092445	TYRO3	-0.0111568511622212	2.27951124276595	-0.340981717948576	0.733319899557707	0.885273798964775	Exon	DLPFC
e150199	ENSG00000125633.10	ENSG00000125633	CCDC93	0.0118411851645164	-0.264348918964734	0.340969168198324	0.733329339173448	0.885279346055368	Exon	DLPFC
e710343	ENSG00000135437.9	ENSG00000135437	RDH5	-0.0264321146581896	-3.09985231893096	-0.340968696475219	0.733329693992841	0.885279346055368	Exon	DLPFC
e217721	ENSG00000088727.12	ENSG00000088727	KIF9	-0.0277024308574302	-2.94836228492704	-0.340959294131373	0.733336766234	0.88528474526143	Exon	DLPFC
e35128	ENSG00000079277.19	ENSG00000079277	MKNK1	0.0168786023057888	-1.82604195777221	0.340945898483431	0.733346842192017	0.88529377050581	Exon	DLPFC
e554926	ENSG00000148337.20	ENSG00000148337	CIZ1	-0.0128633622441585	-0.170069419754961	-0.340939243678244	0.733351847830247	0.885296674835393	Exon	DLPFC
e1140245	ENSG00000205634.6	ENSG00000205634	LINC00898	0.0341696580332013	-2.75319050333729	0.340929051392475	0.733359514326972	0.88530279130078	Exon	DLPFC
e142796	ENSG00000196912.12	ENSG00000196912	ANKRD36B	-0.097812288186143	-1.18142093347272	-0.340913762129793	0.733371014749485	0.88531105556267	Exon	DLPFC
e923825	ENSG00000154914.16	ENSG00000154914	USP43	0.0227900698392447	-1.17763369141992	0.340913037415982	0.73337155987308	0.88531105556267	Exon	DLPFC
e959654	ENSG00000108848.15	ENSG00000108848	LUC7L3	0.0103589810370354	1.99099193097831	0.340901774613964	0.733380031674786	0.885315212754359	Exon	DLPFC
e546655	ENSG00000119318.12	ENSG00000119318	RAD23B	0.0095431392094422	1.33654370279007	0.340901347146166	0.733380353213746	0.885315212754359	Exon	DLPFC
e1172744	ENSG00000197021.8	ENSG00000197021	CXorf40B	0.022671093390461	-0.271963272211658	0.340898090117394	0.733382803134677	0.885315212754359	Exon	DLPFC
e879887	ENSG00000103495.13	ENSG00000103495	MAZ	-0.0116626973911282	1.54890570552458	-0.340883778261051	0.733393568474537	0.885322322471599	Exon	DLPFC
e1008493	ENSG00000115286.19	ENSG00000115286	NDUFS7	-0.0130944782135233	0.275443797916174	-0.34088241845392	0.733394591320545	0.885322322471599	Exon	DLPFC
e645795	ENSG00000175334.7	ENSG00000175334	BANF1	0.0117562668243089	0.854747342554411	0.34087989119187	0.733396492326617	0.885322322471599	Exon	DLPFC
e593195	ENSG00000138193.15	ENSG00000138193	PLCE1	-0.0188897122179831	-1.95177383020023	-0.340875500576783	0.733399794950422	0.885323170804057	Exon	DLPFC
e358054	ENSG00000176049.15	ENSG00000176049	JAKMIP2	0.0104957314643531	0.448995253754271	0.340869737794264	0.733404129727068	0.885323487085217	Exon	DLPFC
e719860	ENSG00000111605.16	ENSG00000111605	CPSF6	0.0110510035271582	-0.102052258719454	0.340864783228297	0.733407856568418	0.885323487085217	Exon	DLPFC
e719871	ENSG00000111605.16	ENSG00000111605	CPSF6	0.0110510035271582	-0.102052258719454	0.340864783228297	0.733407856568418	0.885323487085217	Exon	DLPFC
e976269	ENSG00000161542.16	ENSG00000161542	PRPSAP1	0.0088495903151239	0.254750745872645	0.34085354068533	0.733416313270827	0.88533055705653	Exon	DLPFC
e606910	ENSG00000108010.11	ENSG00000108010	GLRX3	0.0201019110418623	-1.46960152782984	0.340841203016668	0.733425593770173	0.885338621406124	Exon	DLPFC
e1028330	ENSG00000132017.10	ENSG00000132017	DCAF15	-0.0206039451802769	-1.96252169665413	-0.340835392364189	0.733429964605961	0.885338651268471	Exon	DLPFC
e594878	ENSG00000187122.16	ENSG00000187122	SLIT1	-0.0183014787589626	0.642105823165525	-0.340829296315462	0.733434550129229	0.885338651268471	Exon	DLPFC
e594495	ENSG00000177853.14	ENSG00000177853	ZNF518A	-0.0244275671080619	-2.77517865835637	-0.340826836082029	0.733436400749958	0.885338651268471	Exon	DLPFC
e607998	ENSG00000214279.12	ENSG00000214279		0.0265793916309434	-0.693862624030101	0.340819895678723	0.733441621423202	0.885338651268471	Exon	DLPFC
e43824	ENSG00000116729.13	ENSG00000116729	WLS	-0.0118066734185564	1.44183741222138	-0.340817329593539	0.733443551673279	0.885338651268471	Exon	DLPFC
e927667	ENSG00000154803.12	ENSG00000154803	FLCN	-0.0091042634639013	3.09281500885684	-0.340817096982745	0.733443726646901	0.885338651268471	Exon	DLPFC
e1172660	ENSG00000269556.7	ENSG00000269556	TMEM185A	0.0124173443763221	-0.461892041470176	0.340816975652576	0.733443817913432	0.885338651268471	Exon	DLPFC
e760766	ENSG00000080166.15	ENSG00000080166	DCT	0.021899949376552	-2.09611696037785	0.340809842333393	0.733449183719084	0.885341989958046	Exon	DLPFC
e1125946	ENSG00000235954.6	ENSG00000235954	TTC28-AS1	-0.0178150157229464	-1.95986439309733	-0.340803527674872	0.733453933724987	0.885344585298505	Exon	DLPFC
e86961	ENSG00000116698.20	ENSG00000116698	SMG7	0.0229237775433936	-2.61053644654828	0.340792926444002	0.733461908194952	0.885347210231518	Exon	DLPFC
e1002752	ENSG00000134444.13	ENSG00000134444	KIAA1468	-0.0120140812506467	0.229848238579439	-0.340787450296757	0.733466027479986	0.885347210231518	Exon	DLPFC
e527093	ENSG00000225706.1	ENSG00000225706	PTPRD-AS1	-0.0296980105261087	-3.18564689996923	-0.340787173235888	0.733466235891807	0.885347210231518	Exon	DLPFC
e438147	ENSG00000122678.15	ENSG00000122678	POLM	-0.0252055458643799	-2.90323366696782	-0.340786811388359	0.733466508082212	0.885347210231518	Exon	DLPFC
e753757	ENSG00000102738.7	ENSG00000102738	MRPS31	0.0105345193112247	-0.197260939207065	0.340773393417892	0.733476601425746	0.885352545380619	Exon	DLPFC
e39612	ENSG00000243725.6	ENSG00000243725	TTC4	0.0172106636272684	-0.539221234460805	0.340769070983622	0.733479852882165	0.885352545380619	Exon	DLPFC
e1060713	ENSG00000105499.13	ENSG00000105499	PLA2G4C	0.0297431198826325	-2.87312514358561	0.340768658029225	0.733480163518308	0.885352545380619	Exon	DLPFC
e704986	ENSG00000184271.16	ENSG00000184271	POU6F1	0.022289220636541	-2.28741876572834	0.340764748634965	0.733483104278984	0.885352545380619	Exon	DLPFC
e201721	ENSG00000168137.15	ENSG00000168137	SETD5	0.0237121088791896	-2.35250329513676	0.34076059345795	0.73348622992894	0.885352545380619	Exon	DLPFC
e361795	ENSG00000155506.16	ENSG00000155506	LARP1	-0.0102166690674145	2.08911024478045	-0.340754129109114	0.733491092616676	0.885352545380619	Exon	DLPFC
e789844	ENSG00000100650.15	ENSG00000100650	SRSF5	-0.0093065848355342	1.50800920228183	-0.34075012007089	0.733494108347474	0.885352545380619	Exon	DLPFC
e84221	ENSG00000152092.15	ENSG00000152092	ASTN1	0.0128997398978293	1.88441716617789	0.340745715212327	0.733497421832151	0.885352545380619	Exon	DLPFC
e279132	ENSG00000013288.8	ENSG00000013288	MAN2B2	-0.0120729888396862	0.47742777185938	-0.340744197907372	0.733498563201783	0.885352545380619	Exon	DLPFC
e971098	ENSG00000172809.12	ENSG00000172809	RPL38	-0.0145880425123475	3.18245999234354	-0.340744171757705	0.733498582872479	0.885352545380619	Exon	DLPFC
e821689	ENSG00000167004.12	ENSG00000167004	PDIA3	-0.0087570511199664	2.6111437154	-0.340742915991698	0.733499527503863	0.885352545380619	Exon	DLPFC
e866457	ENSG00000187555.14	ENSG00000187555	USP7	0.0087076812723107	1.4991708641806	0.340736601736131	0.733504277315252	0.885353395900816	Exon	DLPFC
e124408	ENSG00000068784.12	ENSG00000068784	SRBD1	0.0185573797462105	-1.12926980416088	0.340731614374329	0.733508028996407	0.885353395900816	Exon	DLPFC
e235927	ENSG00000175105.6	ENSG00000175105	ZNF654	-0.012258667890741	-0.778254248444466	-0.340730754036796	0.733508676175308	0.885353395900816	Exon	DLPFC
e1012363	ENSG00000167658.15	ENSG00000167658	EEF2	-0.0094070309238086	3.03273480427729	-0.34072815406031	0.733510631978533	0.885353395900816	Exon	DLPFC
e206155	ENSG00000131370.15	ENSG00000131370	SH3BP5	-0.0105091175896682	3.08095982108434	-0.340723411562534	0.733514199473902	0.885354563721931	Exon	DLPFC
e724067	ENSG00000139220.16	ENSG00000139220	PPFIA2	0.0239318519688056	-2.05990886385388	0.340716007891189	0.733519768821379	0.885358147769681	Exon	DLPFC
e471240	ENSG00000205060.10	ENSG00000205060	SLC35B4	0.0084070032373839	1.77162269330535	0.340711251231497	0.733523346984757	0.885359328441912	Exon	DLPFC
e882562	ENSG00000099385.11	ENSG00000099385	BCL7C	0.0194936409392474	-0.846778652489114	0.340695699857969	0.733535045435316	0.885370310220561	Exon	DLPFC
e741580	ENSG00000110987.8	ENSG00000110987	BCL7A	0.0118091498100493	-0.520370698767012	0.340690461548175	0.73353898594421	0.885371928187595	Exon	DLPFC
e904575	ENSG00000166455.13	ENSG00000166455	C16orf46	-0.0142446871156986	-0.952993381076756	-0.340686127511584	0.733542246220582	0.885372725114344	Exon	DLPFC
e25416	ENSG00000142687.17	ENSG00000142687	KIAA0319L	0.0085636069145961	1.04437953957543	0.340678542947556	0.733547951715842	0.885373525798515	Exon	DLPFC
e796553	ENSG00000100433.15	ENSG00000100433	KCNK10	0.0204762581814396	-2.12158567402676	0.340676417621578	0.733549550496913	0.885373525798515	Exon	DLPFC
e149681	ENSG00000144134.18	ENSG00000144134	RABL2A	0.0190981886479897	-1.7158317595854	0.340674876712912	0.73355070964952	0.885373525798515	Exon	DLPFC
e720291	ENSG00000127328.21	ENSG00000127328	RAB3IP	0.0102886545232896	2.84476848997301	0.340668601371192	0.733555430298179	0.885376085327247	Exon	DLPFC
e406756	ENSG00000080546.13	ENSG00000080546	SESN1	0.0118490331078934	1.37553056864925	0.340654021540217	0.733566398068177	0.885386184870945	Exon	DLPFC
e1170296	ENSG00000203950.6	ENSG00000203950	FAM127B	-0.0124425038758498	0.278577495802588	-0.340642466435373	0.733575090507616	0.885391987564345	Exon	DLPFC
e471145	ENSG00000131558.14	ENSG00000131558	EXOC4	0.0074840056347733	0.887354287845892	0.340637753921237	0.733578635551826	0.885391987564345	Exon	DLPFC
e425714	ENSG00000122687.17	ENSG00000122687	MRM2	0.0075540206457676	1.88761044803622	0.340637261513811	0.733579005971436	0.885391987564345	Exon	DLPFC
e228678	ENSG00000243696.4	ENSG00000243696		-0.020530908954473	-1.02851665407436	-0.340628766143775	0.733585396728994	0.885396562710357	Exon	DLPFC
e967308	ENSG00000108654.12	ENSG00000108654	DDX5	-0.0081196802361777	2.85479592188017	-0.340618527449012	0.733593098950907	0.885400564831837	Exon	DLPFC
e645425	ENSG00000172638.12	ENSG00000172638	EFEMP2	-0.0165979326668276	-1.15426667045609	-0.340617445540461	0.733593912835493	0.885400564831837	Exon	DLPFC
e379573	ENSG00000204623.9	ENSG00000204623	ZNRD1ASP	-0.0289100622848633	-3.02092352082198	-0.340594480738283	0.733611188579592	0.885418277329338	Exon	DLPFC
e975505	ENSG00000161533.11	ENSG00000161533	ACOX1	-0.0082134474595236	4.68720561404103	-0.340582827835278	0.733619954767018	0.885425719287714	Exon	DLPFC
e709207	ENSG00000135486.17	ENSG00000135486	HNRNPA1	-0.0111935625880311	1.62953323505292	-0.340567484082107	0.733631497541893	0.885436512319775	Exon	DLPFC
e1103068	ENSG00000274276.4	ENSG00000274276	CBSL	0.107515696467215	-3.96694073056156	0.34055149675936	0.733643524524618	0.885447889674707	Exon	DLPFC
e950808	ENSG00000108312.14	ENSG00000108312	UBTF	0.0091112470385149	0.288556419521095	0.340544628018787	0.733648691777937	0.885450987844499	Exon	DLPFC
e210625	ENSG00000153560.11	ENSG00000153560	UBP1	-0.0109694954034056	0.768113624444421	-0.340539974708543	0.733652192402228	0.885451957466294	Exon	DLPFC
e130248	ENSG00000198369.9	ENSG00000198369	SPRED2	0.0161304166425997	-0.586767882996125	0.340534689550322	0.733656168364212	0.885451957466294	Exon	DLPFC
e1014126	ENSG00000130254.11	ENSG00000130254	SAFB2	0.0136116547122772	0.0603317378194014	0.340533190729987	0.733657295910319	0.885451957466294	Exon	DLPFC
e211583	ENSG00000076242.14	ENSG00000076242	MLH1	0.0139706035979514	-0.519438379393378	0.340525022120803	0.733663441075597	0.885452086223505	Exon	DLPFC
e1083182	ENSG00000125821.11	ENSG00000125821	DTD1	0.0111727686408682	0.505131600485803	0.34052323642164	0.733664784442	0.885452086223505	Exon	DLPFC
e592378	ENSG00000119912.15	ENSG00000119912	IDE	0.011380590584764	-0.505676664045112	0.340518684139934	0.733668209088796	0.885452086223505	Exon	DLPFC
e862338	ENSG00000263072.6	ENSG00000263072	ZNF213-AS1	-0.0182613245913592	-2.10639678557947	-0.34051796772697	0.733668748041288	0.885452086223505	Exon	DLPFC
e1013888	ENSG00000105426.15	ENSG00000105426	PTPRS	-0.0108299203791524	2.93229580154119	-0.340515766732473	0.733670403834969	0.885452086223505	Exon	DLPFC
e864363	ENSG00000089486.16	ENSG00000089486	CDIP1	-0.0097399028531969	4.85805418033064	-0.340509044912178	0.73367546062386	0.885455050962771	Exon	DLPFC
e991131	ENSG00000265015.1	ENSG00000265015		-0.0267157140636867	-2.31203454815775	-0.340505306275978	0.733678273184584	0.885455307186286	Exon	DLPFC
e451568	ENSG00000075142.13	ENSG00000075142	SRI	-0.0100604799769285	2.18273211938163	-0.340494209289431	0.733686621423321	0.885462244235648	Exon	DLPFC
e350271	ENSG00000164403.14	ENSG00000164403	SHROOM1	-0.0301658353648453	-2.78012616005133	-0.340488397850489	0.733690993368758	0.885464382395288	Exon	DLPFC
e528807	ENSG00000137145.20	ENSG00000137145	DENND4C	0.0147609858417593	-0.011088450528334	0.340483767772061	0.733694476582904	0.88546544796682	Exon	DLPFC
e355419	ENSG00000120314.18	ENSG00000120314	WDR55	0.0094245438597244	0.465355913626734	0.34046541888356	0.733708280530208	0.885473554232674	Exon	DLPFC
e851742	ENSG00000251209.7	ENSG00000251209	LINC00923	-0.0331449178053985	-3.05643011219119	-0.340464458404407	0.733709003105164	0.885473554232674	Exon	DLPFC
e752510	ENSG00000242715.7	ENSG00000242715	CCDC169	0.0294040203761158	-2.99998001770576	0.340461968736047	0.733710876100596	0.885473554232674	Exon	DLPFC
e29474	ENSG00000171793.13	ENSG00000171793	CTPS1	0.019519801037745	-1.49780260806861	0.340458548990665	0.733713448802262	0.885473554232674	Exon	DLPFC
e905695	ENSG00000103168.16	ENSG00000103168	TAF1C	-0.0167779735252062	-1.64655264951911	-0.340457557152654	0.733714194970452	0.885473554232674	Exon	DLPFC
e596399	ENSG00000155287.10	ENSG00000155287	SLC25A28	0.0143229080570992	-0.864591808506478	0.340451276211765	0.73371892018169	0.885475212136922	Exon	DLPFC
e555702	ENSG00000167114.12	ENSG00000167114	SLC27A4	0.0216870543659036	-2.08677437002326	0.340446118279532	0.733722800550468	0.885475212136922	Exon	DLPFC
e379992	ENSG00000241370.5	ENSG00000241370	RPP21	0.0114915849011776	0.107323105948441	0.340445361774292	0.733723369678201	0.885475212136922	Exon	DLPFC
e127702	ENSG00000115380.19	ENSG00000115380	EFEMP1	-0.0284646255908922	1.17202828519372	-0.340436104771252	0.733730333841666	0.885478486323583	Exon	DLPFC
e183978	ENSG00000115414.18	ENSG00000115414	FN1	-0.0211516524484692	1.73399122952487	-0.340434842602437	0.733731283389342	0.885478486323583	Exon	DLPFC
e675258	ENSG00000149554.12	ENSG00000149554	CHEK1	0.0244758110487768	-2.76110359003	0.340430111328096	0.733734842798431	0.88547904901894	Exon	DLPFC
e882558	ENSG00000099385.11	ENSG00000099385	BCL7C	-0.0247708402850096	-2.59582538263426	-0.340425859010515	0.733738041886025	0.88547904901894	Exon	DLPFC
e546653	ENSG00000119318.12	ENSG00000119318	RAD23B	-0.0116842322610605	0.243513476528473	-0.340423853539978	0.7337395506357	0.88547904901894	Exon	DLPFC
e120729	ENSG00000171055.14	ENSG00000171055	FEZ2	-0.0088019055472914	2.62688829660897	-0.340415908177634	0.733745528077393	0.885482594892511	Exon	DLPFC
e231651	ENSG00000255154.7	ENSG00000255154		0.0215872295353106	-2.51044357863291	0.340413035102417	0.73374768954852	0.885482594892511	Exon	DLPFC
e1060667	ENSG00000105499.13	ENSG00000105499	PLA2G4C	0.0154509143682147	1.45083818077012	0.340407866876345	0.733751577712217	0.885483580850565	Exon	DLPFC
e496796	ENSG00000070501.11	ENSG00000070501	POLB	0.0124529594679414	-0.846439815006687	0.340405036274603	0.733753707235539	0.885483580850565	Exon	DLPFC
e54045	ENSG00000215717.5	ENSG00000215717	TMEM167B	-0.0133412557782996	-0.505555329092645	-0.340397454017783	0.733759411542571	0.885487326660024	Exon	DLPFC
e941267	ENSG00000276234.4	ENSG00000276234	TADA2A	-0.0100779907483261	-0.0576344970245005	-0.340385311223021	0.733768546878436	0.885495212930584	Exon	DLPFC
e1065673	ENSG00000204673.10	ENSG00000204673	AKT1S1	-0.0142712871610387	0.111143980310472	-0.340372154191302	0.733778445293498	0.885504020008625	Exon	DLPFC
e836909	ENSG00000166192.14	ENSG00000166192	SENP8	-0.0146632480591532	-1.15805128793493	-0.340364432053816	0.733784254901312	0.885507892779518	Exon	DLPFC
e425707	ENSG00000122687.17	ENSG00000122687	MRM2	0.0075487309500582	1.88786692374385	0.340358298145627	0.733788869644996	0.885510323603403	Exon	DLPFC
e816136	ENSG00000188549.12	ENSG00000188549	C15orf52	0.0153766805031429	1.20098115085185	0.340333909086247	0.73380721844324	0.885529328120159	Exon	DLPFC
e277850	ENSG00000197386.10	ENSG00000197386	HTT	-0.0144591264407192	0.288744177532622	-0.340317970952183	0.733819209377932	0.885540660112869	Exon	DLPFC
e226937	ENSG00000114841.17	ENSG00000114841	DNAH1	-0.0212055893544542	-2.07778805616068	-0.340311717894409	0.733823913836492	0.885543199058364	Exon	DLPFC
e861564	ENSG00000059122.16	ENSG00000059122	FLYWCH1	-0.0148459711736092	0.11880175880469	-0.340307230510923	0.733827289904505	0.885544134954096	Exon	DLPFC
e580208	ENSG00000204149.10	ENSG00000204149	AGAP6	0.0213289034042618	-1.9831144119604	0.340301598515552	0.733831527124769	0.885546110032706	Exon	DLPFC
e265586	ENSG00000145194.17	ENSG00000145194	ECE2	0.018354928373454	-0.790091133985946	0.340291897256804	0.733838825866149	0.885550960107257	Exon	DLPFC
e736352	ENSG00000089009.15	ENSG00000089009	RPL6	0.0096969432234158	3.99195416682126	0.34028764292237	0.733842026622	0.885550960107257	Exon	DLPFC
e941291	ENSG00000276234.4	ENSG00000276234	TADA2A	-0.014715608478004	-0.994070509782034	-0.340282462549574	0.733845924090681	0.885550960107257	Exon	DLPFC
e470356	ENSG00000106477.18	ENSG00000106477	CEP41	-0.0147426410551017	-0.600046081548693	-0.340276061610543	0.733850739865466	0.885550960107257	Exon	DLPFC
e712048	ENSG00000092841.18	ENSG00000092841	MYL6	0.0210028948520389	-0.776572388398845	0.340275306943739	0.733851307643066	0.885550960107257	Exon	DLPFC
e738315	ENSG00000171435.13	ENSG00000171435	KSR2	0.025129888310846	-2.29975526253252	0.340275013730501	0.733851528243651	0.885550960107257	Exon	DLPFC
e619152	ENSG00000110321.15	ENSG00000110321	EIF4G2	-0.0070638326998598	4.25425191326425	-0.340270779828342	0.73385471364558	0.885550960107257	Exon	DLPFC
e1070653	ENSG00000105605.7	ENSG00000105605	CACNG7	-0.0128986791550381	-0.228658635705168	-0.340265164041021	0.733858938724276	0.885550960107257	Exon	DLPFC
e833153	ENSG00000074696.12	ENSG00000074696	HACD3	-0.0075491862724654	1.98209071753256	-0.340263135381177	0.733860465003348	0.885550960107257	Exon	DLPFC
e483305	ENSG00000104626.14	ENSG00000104626	ERI1	-0.0207002645102047	-2.42122810501137	-0.340258268048778	0.733864126985587	0.885550960107257	Exon	DLPFC
e374210	ENSG00000124786.9	ENSG00000124786	SLC35B3	-0.0170857983570085	-0.968734473415252	-0.340254907311831	0.733866655470447	0.885550960107257	Exon	DLPFC
e522284	ENSG00000179832.17	ENSG00000179832	MROH1	0.0170215666237387	-0.762870193723381	0.340252393341528	0.733868546883646	0.885550960107257	Exon	DLPFC
e1065503	ENSG00000039650.10	ENSG00000039650	PNKP	-0.0295893930501838	-2.68479831420903	-0.34025132153564	0.733869353269083	0.885550960107257	Exon	DLPFC
e1154057	ENSG00000196998.17	ENSG00000196998	WDR45	-0.0104346717059602	0.31023123522877	-0.340246118446177	0.733873267877233	0.885552545773078	Exon	DLPFC
e1113077	ENSG00000160199.14	ENSG00000160199	PKNOX1	-0.0155806562271758	-1.64073373284389	-0.340236070553841	0.733880827551885	0.885558529852599	Exon	DLPFC
e842795	ENSG00000136425.12	ENSG00000136425	CIB2	0.0200313463699113	-1.59202521538535	0.340221190425688	0.733892022875449	0.885568900935093	Exon	DLPFC
e665833	ENSG00000086848.14	ENSG00000086848	ALG9	-0.0103895761772269	0.0003525996419993	-0.340210832026557	0.733899816230978	0.885575166890041	Exon	DLPFC
e296886	ENSG00000163319.10	ENSG00000163319	MRPS18C	0.0136232641824363	0.808199819207511	0.340190984211803	0.733914749221267	0.885590047955809	Exon	DLPFC
e813027	ENSG00000198838.13	ENSG00000198838	RYR3	0.0181314830547572	-1.63976478121977	0.340183473815981	0.733920399878151	0.88559372827876	Exon	DLPFC
e968583	ENSG00000130935.9	ENSG00000130935	NOL11	0.0138368276872273	-0.280846237488775	0.340177621016744	0.733924803405802	0.885593823522343	Exon	DLPFC
e499304	ENSG00000167904.14	ENSG00000167904	TMEM68	-0.009872662509711	0.677253072529606	-0.34017645573893	0.733925680138285	0.885593823522343	Exon	DLPFC
e461004	ENSG00000205236.6	ENSG00000205236		0.0352215995401262	-2.74356807463029	0.340167939108739	0.733932087896659	0.885595869797248	Exon	DLPFC
e829144	ENSG00000128923.10	ENSG00000128923	FAM63B	0.0091755575293373	4.0013274109104	0.34016728863016	0.733932577305731	0.885595869797248	Exon	DLPFC
e554660	ENSG00000136908.17	ENSG00000136908	DPM2	-0.0174987174542927	-0.49360640492708	-0.340156892403307	0.733940399265566	0.885601396643569	Exon	DLPFC
e719033	ENSG00000127334.10	ENSG00000127334	DYRK2	-0.0249361184607568	-2.69535257345319	-0.340154287682337	0.733942359021568	0.885601396643569	Exon	DLPFC
e320779	ENSG00000250584.2	ENSG00000250584	LINC01511	0.0272559661675913	-2.2547269943875	0.340119798438247	0.733968308415515	0.885629569938563	Exon	DLPFC
e298165	ENSG00000152583.12	ENSG00000152583	SPARCL1	0.0114219737401532	6.74474508850293	0.340108084999544	0.73397712156981	0.8856349319876	Exon	DLPFC
e615783	ENSG00000132254.12	ENSG00000132254	ARFIP2	-0.0075121843123152	2.21440780589914	-0.340106978895614	0.733977953800733	0.8856349319876	Exon	DLPFC
e953820	ENSG00000262879.5	ENSG00000262879		0.0201709869192456	-1.86725518426795	0.340095834584406	0.733986338781134	0.885641311896367	Exon	DLPFC
e323483	ENSG00000183666.16	ENSG00000183666	GUSBP1	-0.0251726627826263	-2.23513667200534	-0.340088619257976	0.733991767610151	0.885641311896367	Exon	DLPFC
e1120799	ENSG00000241973.10	ENSG00000241973	PI4KA	0.0166053123099697	1.55097423391799	0.340088540361391	0.733991826972205	0.885641311896367	Exon	DLPFC
e486908	ENSG00000147408.14	ENSG00000147408	CSGALNACT1	-0.0175124634741465	-1.59412393089748	-0.340086124835234	0.733993644422948	0.885641311896367	Exon	DLPFC
e315571	ENSG00000109572.13	ENSG00000109572	CLCN3	0.0087500014378287	2.69366467083559	0.340076397108296	0.734000963615533	0.885645604380451	Exon	DLPFC
e1077486	ENSG00000101266.17	ENSG00000101266	CSNK2A1	-0.0075479718075557	1.25836674714515	-0.340072781009508	0.734003684393348	0.885645604380451	Exon	DLPFC
e953826	ENSG00000262879.5	ENSG00000262879		0.0171923948853711	-1.40296228166102	0.340071026688919	0.734005004357539	0.885645604380451	Exon	DLPFC
e972389	ENSG00000125449.6	ENSG00000125449	ARMC7	-0.0096013124002489	0.433120381352496	-0.34006167704363	0.734012039115273	0.88564581169953	Exon	DLPFC
e1176833	ENSG00000071859.14	ENSG00000071859	FAM50A	-0.0111360134339473	-0.103575130185672	-0.340060801500656	0.734012697882878	0.88564581169953	Exon	DLPFC
e190811	ENSG00000153827.13	ENSG00000153827	TRIP12	-0.0161591211644116	-0.926726277210005	-0.34006042836991	0.734012978630378	0.88564581169953	Exon	DLPFC
e643216	ENSG00000149809.14	ENSG00000149809	TM7SF2	0.0154940991262854	-0.562827865065197	0.34005223006159	0.734019147132833	0.885650116384285	Exon	DLPFC
e304850	ENSG00000145362.17	ENSG00000145362	ANK2	-0.017201920321009	-1.17593001437053	-0.340043175713655	0.734025959749476	0.885652620535673	Exon	DLPFC
e832556	ENSG00000249240.2	ENSG00000249240		0.016562218089511	-1.39655337035728	0.340042558399677	0.734026424225819	0.885652620535673	Exon	DLPFC
e24722	ENSG00000121904.17	ENSG00000121904	CSMD2	0.0186820918886514	-1.8201912954607	0.340031133092028	0.734035020817169	0.885659682141686	Exon	DLPFC
e472781	ENSG00000122778.9	ENSG00000122778	KIAA1549	0.0187739483552845	-1.01918580656468	0.34002550617799	0.734039254613108	0.885659682141686	Exon	DLPFC
e744332	ENSG00000270048.1	ENSG00000270048		0.012293537966065	-0.588793980453042	0.340021044649293	0.734042611556974	0.885659682141686	Exon	DLPFC
e919352	ENSG00000170291.14	ENSG00000170291	ELP5	-0.0090476704288163	0.279112854922003	-0.340020953291908	0.73404268029616	0.885659682141686	Exon	DLPFC
e721238	ENSG00000133858.15	ENSG00000133858	ZFC3H1	0.0143661798790251	-1.33932842825273	0.340015082462312	0.734047097634264	0.885661873809509	Exon	DLPFC
e98349	ENSG00000136628.17	ENSG00000136628	EPRS	0.0091201202332145	1.86611046010973	0.340006733370334	0.734053379685362	0.885666315316556	Exon	DLPFC
e371033	ENSG00000161010.14	ENSG00000161010	C5orf45	0.0114831672010882	-0.234836572410256	0.339997630100677	0.73406022921767	0.885671441479681	Exon	DLPFC
e505941	ENSG00000251136.8	ENSG00000251136		-0.0111907115298949	0.213299209281188	-0.339981318177852	0.73407250277767	0.88567515317364	Exon	DLPFC
e451764	ENSG00000105792.19	ENSG00000105792	CFAP69	-0.0242624429074027	-2.10512858891097	-0.339979794461584	0.73407364926911	0.88567515317364	Exon	DLPFC
e1118675	ENSG00000100084.14	ENSG00000100084	HIRA	0.0122584953685072	0.128581655477403	0.339979491141287	0.734073877496792	0.88567515317364	Exon	DLPFC
e556926	ENSG00000171097.13	ENSG00000171097	KYAT1	0.0208921193893311	-2.20481394549181	0.339975023227516	0.734077239297646	0.88567515317364	Exon	DLPFC
e64865	ENSG00000143401.14	ENSG00000143401	ANP32E	0.0117552717208175	1.28853027246662	0.339973949140744	0.734078047475561	0.88567515317364	Exon	DLPFC
e1091652	ENSG00000124181.14	ENSG00000124181	PLCG1	0.0113855303149293	0.251493291863384	0.339972774547781	0.734078931277951	0.88567515317364	Exon	DLPFC
e482679	ENSG00000246089.3	ENSG00000246089		0.0180070558568318	-1.19134532225429	0.3399677973634	0.734082676279157	0.88567515317364	Exon	DLPFC
e829123	ENSG00000128923.10	ENSG00000128923	FAM63B	0.009997252632086	0.816837537808261	0.339965888251506	0.734084112760948	0.88567515317364	Exon	DLPFC
e479813	ENSG00000130226.16	ENSG00000130226	DPP6	0.0150976906064457	1.96866063608307	0.339959461181587	0.734088948717422	0.885677849764028	Exon	DLPFC
e769667	ENSG00000155463.12	ENSG00000155463	OXA1L	-0.0156604045987325	-1.2557260872711	-0.339937817415384	0.734105234336417	0.885694360296916	Exon	DLPFC
e1132977	ENSG00000100083.18	ENSG00000100083	GGA1	-0.0114086976357853	-0.54027617542678	-0.339916734307266	0.734121098209765	0.885708410015989	Exon	DLPFC
e204195	ENSG00000144560.13	ENSG00000144560	VGLL4	0.0142460262491285	0.385286909218423	0.339915427641184	0.734122081407507	0.885708410015989	Exon	DLPFC
e1037991	ENSG00000268598.1	ENSG00000268598	VN1R80P	0.0235258492465562	-2.92600815595732	0.339911671443218	0.734124907752047	0.885708681889174	Exon	DLPFC
e688519	ENSG00000231887.6	ENSG00000231887	PRH1	0.0164649392091052	-0.801404894990894	0.339899962939613	0.734133717818166	0.885713124167168	Exon	DLPFC
e109177	ENSG00000130508.10	ENSG00000130508	PXDN	0.0228390816883066	-2.18266049958327	0.339894426416592	0.734137883788374	0.885713124167168	Exon	DLPFC
e324069	ENSG00000113360.16	ENSG00000113360	DROSHA	0.0097889200555284	0.625470614372071	0.3398934397784	0.734138626187505	0.885713124167168	Exon	DLPFC
e528461	ENSG00000044459.14	ENSG00000044459	CNTLN	0.0182214491685954	-1.66282276425461	0.339890794311077	0.734140616779268	0.885713124167168	Exon	DLPFC
e267402	ENSG00000073803.13	ENSG00000073803	MAP3K13	0.0201878434009146	-1.63652948646032	0.33988934155768	0.734141709909748	0.885713124167168	Exon	DLPFC
e785552	ENSG00000139974.15	ENSG00000139974	SLC38A6	0.0119153319017826	-0.0026458652383562	0.339886037786249	0.734144195848645	0.885713124167168	Exon	DLPFC
e919739	ENSG00000215041.9	ENSG00000215041	NEURL4	-0.0148026443463103	-1.05034582573754	-0.339877427276039	0.734150674882122	0.885714928539714	Exon	DLPFC
e626174	ENSG00000135387.20	ENSG00000135387	CAPRIN1	-0.0058208519184622	2.94034691874265	-0.339875671351479	0.734151996141121	0.885714928539714	Exon	DLPFC
e260123	ENSG00000173905.8	ENSG00000173905	GOLIM4	-0.0140586444326799	0.935205290970591	-0.33987368005927	0.734153494505282	0.885714928539714	Exon	DLPFC
e764046	ENSG00000134905.16	ENSG00000134905	CARS2	-0.0224377909263894	-2.55920187677281	-0.339865011619501	0.734160017155754	0.885717718966852	Exon	DLPFC
e375253	ENSG00000145979.17	ENSG00000145979	TBC1D7	0.0149088719382505	-0.510171812375839	0.339863692824319	0.7341610094975	0.885717718966852	Exon	DLPFC
e34316	ENSG00000159596.6	ENSG00000159596	TMEM69	-0.0083401783823705	1.23231187623991	-0.339847579474755	0.73417313419824	0.885729208620416	Exon	DLPFC
e651929	ENSG00000137496.17	ENSG00000137496	IL18BP	0.0248337545944378	-2.80706283471496	0.339843066435309	0.734176530105762	0.885730167543381	Exon	DLPFC
e684527	ENSG00000111671.9	ENSG00000111671	SPSB2	-0.0207693426643489	-1.28950884242041	-0.339808413632242	0.734202605326482	0.88575825093485	Exon	DLPFC
e132286	ENSG00000179818.13	ENSG00000179818	PCBP1-AS1	-0.0212807750815724	-2.1358480028197	-0.339802178210844	0.734207297331377	0.88575825093485	Exon	DLPFC
e464916	ENSG00000006652.13	ENSG00000006652	IFRD1	0.0146730312365954	0.635472949707256	0.339800683633063	0.734208421966755	0.88575825093485	Exon	DLPFC
e1054083	ENSG00000105429.12	ENSG00000105429	MEGF8	0.015002938061158	-0.443155872305497	0.33979830364697	0.734210212852688	0.88575825093485	Exon	DLPFC
e136796	ENSG00000115350.11	ENSG00000115350	POLE4	0.0116381307026016	-0.176344778030858	0.339789467509898	0.734216861859531	0.885763134294293	Exon	DLPFC
e50092	ENSG00000223745.7	ENSG00000223745	CCDC18-AS1	-0.0181868559758272	-1.05636783639087	-0.339785285248256	0.734220008930215	0.885763792879661	Exon	DLPFC
e348588	ENSG00000066583.11	ENSG00000066583	ISOC1	-0.022135551880029	-2.35399378545384	-0.339774934003799	0.734227798059972	0.885768037511597	Exon	DLPFC
e330882	ENSG00000155545.19	ENSG00000155545	MIER3	0.0165987440474273	-1.44068010445793	0.339773695907762	0.734228729707345	0.885768037511597	Exon	DLPFC
e839484	ENSG00000179335.18	ENSG00000179335	CLK3	-0.0196328119246384	-0.957620637786544	-0.339764887359612	0.734235358009635	0.885768886161439	Exon	DLPFC
e308664	ENSG00000109381.19	ENSG00000109381	ELF2	-0.0195820476706307	-0.988902620562933	-0.339763007766002	0.73423677237862	0.885768886161439	Exon	DLPFC
e430528	ENSG00000048052.21	ENSG00000048052	HDAC9	-0.0126145951217891	0.278032023422875	-0.339759971903337	0.734239056826475	0.885768886161439	Exon	DLPFC
e284072	ENSG00000047365.11	ENSG00000047365	ARAP2	0.0225333463925814	-2.43984910247051	0.33975893393906	0.73423983788187	0.885768886161439	Exon	DLPFC
e972427	ENSG00000125458.6	ENSG00000125458	NT5C	-0.017720825642994	-1.00831123217315	-0.339747654590416	0.734248325471259	0.885774332376364	Exon	DLPFC
e287492	ENSG00000074966.10	ENSG00000074966	TXK	-0.0263085404227988	-2.64714729927361	-0.339746020913782	0.734249554798182	0.885774332376364	Exon	DLPFC
e22257	ENSG00000162517.12	ENSG00000162517	PEF1	-0.0292527912658021	-3.15801142370529	-0.339733587377555	0.734258910944389	0.88578248129749	Exon	DLPFC
e1161153	ENSG00000165240.18	ENSG00000165240	ATP7A	-0.0235074303624887	-2.35023645266542	-0.33972972655865	0.73426181619079	0.885782848064253	Exon	DLPFC
e303162	ENSG00000138796.15	ENSG00000138796	HADH	-0.0076421084899446	1.6070063014622	-0.339713657115746	0.734273908405104	0.885793383100333	Exon	DLPFC
e822166	ENSG00000137770.13	ENSG00000137770	CTDSPL2	-0.0093310107792097	0.372340529475802	-0.339708853356406	0.734277523234458	0.885793383100333	Exon	DLPFC
e379546	ENSG00000204623.9	ENSG00000204623	ZNRD1ASP	-0.0189747285771994	-1.4812203256159	-0.339699732116581	0.734284386984557	0.885793383100333	Exon	DLPFC
e250829	ENSG00000182923.16	ENSG00000182923	CEP63	0.009509183027398	0.258594575020793	0.339699128573098	0.734284841152914	0.885793383100333	Exon	DLPFC
e166736	ENSG00000123600.18	ENSG00000123600	METTL8	-0.0183141118626157	-2.18834155285495	-0.339696808767911	0.734286586814434	0.885793383100333	Exon	DLPFC
e310474	ENSG00000164167.9	ENSG00000164167	LSM6	0.0207085141862609	-1.73875195846128	0.339688958574901	0.734292494122369	0.885793383100333	Exon	DLPFC
e260634	ENSG00000008952.16	ENSG00000008952	SEC62	0.0167675813397877	2.86966652752343	0.339688322200091	0.734292972998162	0.885793383100333	Exon	DLPFC
e1078428	ENSG00000212498.1	ENSG00000212498	SNORD86	0.0285269216815581	-3.01440590164358	0.339687187238341	0.734293827063821	0.885793383100333	Exon	DLPFC
e1110595	ENSG00000229623.1	ENSG00000229623	METTL21AP1	0.0142182766039833	-1.26558557216833	0.339687010090613	0.734293960368599	0.885793383100333	Exon	DLPFC
e739812	ENSG00000022840.15	ENSG00000022840	RNF10	0.0155639041183378	0.0841655770290346	0.33967625692898	0.734302052205364	0.88580000648025	Exon	DLPFC
e1061122	ENSG00000105483.16	ENSG00000105483	CARD8	-0.0204913090226648	-1.71709683591884	-0.339671411203263	0.734305698660889	0.885801267299585	Exon	DLPFC
e1103904	ENSG00000215559.8	ENSG00000215559	ANKRD20A11P	0.0604174990295446	-3.24687180451744	0.339667419740441	0.734308702279833	0.885801752651697	Exon	DLPFC
e51925	ENSG00000137996.12	ENSG00000137996	RTCA	0.0237877629522099	-2.75858095374234	0.339663855960586	0.734311384066168	0.885801849772807	Exon	DLPFC
e465962	ENSG00000004866.19	ENSG00000004866	ST7	0.0134267827370482	-0.809608851083099	0.339646071250208	0.73432476731894	0.885813801454391	Exon	DLPFC
e324850	ENSG00000082196.20	ENSG00000082196	C1QTNF3	-0.0208474896628172	-1.32330837881127	-0.339643776200219	0.734326494383282	0.885813801454391	Exon	DLPFC
e501367	ENSG00000169085.11	ENSG00000169085	C8orf46	0.0096173758706579	1.07968421154592	0.339612595249669	0.734349958715218	0.885838968307492	Exon	DLPFC
e355617	ENSG00000112855.14	ENSG00000112855	HARS2	-0.0172046856783515	-0.698222544713499	-0.339601326699709	0.734358438601262	0.885843397069581	Exon	DLPFC
e134954	ENSG00000114956.19	ENSG00000114956	DGUOK	0.0080960213908488	1.26680899731304	0.339597552763816	0.734361278596504	0.885843397069581	Exon	DLPFC
e26621	ENSG00000163879.10	ENSG00000163879	DNALI1	0.0206881319438767	-1.867098040945	0.339597345859585	0.73436143429799	0.885843397069581	Exon	DLPFC
e427818	ENSG00000164535.14	ENSG00000164535	DAGLB	-0.0117492294760734	0.165775728716117	-0.339589388989571	0.734367422083773	0.885847247704028	Exon	DLPFC
e1054040	ENSG00000105429.12	ENSG00000105429	MEGF8	-0.0146545875152666	0.261433909810685	-0.339585319390507	0.73437048458665	0.885847247704028	Exon	DLPFC
e675328	ENSG00000149554.12	ENSG00000149554	CHEK1	0.0244170538492549	-2.75888629529627	0.339579214893749	0.73437507842279	0.885847247704028	Exon	DLPFC
e372456	ENSG00000112685.13	ENSG00000112685	EXOC2	-0.0100873711725058	0.138839980795867	-0.339576334253845	0.73437724620311	0.885847247704028	Exon	DLPFC
e664088	ENSG00000170903.10	ENSG00000170903	MSANTD4	0.0112120152915599	1.13939086203395	0.339575819591	0.734377633504775	0.885847247704028	Exon	DLPFC
e989606	ENSG00000141401.11	ENSG00000141401	IMPA2	0.0200525415182917	-1.34365824092016	0.339568156866161	0.734383399979371	0.885850329959418	Exon	DLPFC
e471087	ENSG00000131558.14	ENSG00000131558	EXOC4	0.0074597348757991	0.887338083593537	0.339564816931483	0.734385913404418	0.885850329959418	Exon	DLPFC
e664491	ENSG00000075239.13	ENSG00000075239	ACAT1	-0.0078022704846912	1.19416562559599	-0.339562053511322	0.734387992983013	0.885850329959418	Exon	DLPFC
e100024	ENSG00000162923.14	ENSG00000162923	WDR26	-0.0168568072364128	-1.74087710435259	-0.339552944461333	0.734394847902841	0.885854147646142	Exon	DLPFC
e200307	ENSG00000175928.5	ENSG00000175928	LRRN1	0.0135742104595522	-0.566215948515794	0.339550934101584	0.734396360780804	0.885854147646142	Exon	DLPFC
e374712	ENSG00000137210.13	ENSG00000137210	TMEM14B	-0.0133306969983548	0.195467365414347	-0.339547260845955	0.734399125058625	0.885854344079521	Exon	DLPFC
e793687	ENSG00000258646.1	ENSG00000258646		0.024906047035489	-2.98212923704898	0.339542298127447	0.734402859716447	0.885855711008947	Exon	DLPFC
e761542	ENSG00000152767.16	ENSG00000152767	FARP1	-0.0125028604484004	0.238538779264826	-0.3395375695194	0.734406418202009	0.885856865425908	Exon	DLPFC
e829202	ENSG00000157450.15	ENSG00000157450	RNF111	0.0076899063389862	3.07271209857246	0.339526120585271	0.73441503405229	0.885861489325478	Exon	DLPFC
e791039	ENSG00000119599.16	ENSG00000119599	DCAF4	-0.0207015357869343	-2.423412134409	-0.339524454116466	0.734416288149624	0.885861489325478	Exon	DLPFC
e206504	ENSG00000131373.14	ENSG00000131373	HACL1	0.010586936407349	0.0111464792355672	0.339522105059854	0.734418055928079	0.885861489325478	Exon	DLPFC
e513535	ENSG00000064313.11	ENSG00000064313	TAF2	0.0100269179517213	0.0091131153780779	0.339494420845723	0.734438889741598	0.885883481283642	Exon	DLPFC
e527095	ENSG00000225706.1	ENSG00000225706	PTPRD-AS1	-0.0296097200531742	-3.18796308387845	-0.339482737302317	0.734447682275645	0.885890948892174	Exon	DLPFC
e1135307	ENSG00000100324.13	ENSG00000100324	TAB1	0.0148508330251006	-1.10900139837645	0.339459125461105	0.734465451642132	0.8859080382136	Exon	DLPFC
e537457	ENSG00000198887.8	ENSG00000198887	SMC5	-0.0128902299861009	0.446603367622981	-0.339456387025159	0.734467512493281	0.8859080382136	Exon	DLPFC
e679248	ENSG00000082805.19	ENSG00000082805	ERC1	0.0229691469965881	-2.31413642471939	0.339453540175615	0.73446965493475	0.8859080382136	Exon	DLPFC
e754067	ENSG00000102763.16	ENSG00000102763	VWA8	-0.0110376786001781	0.439918867980123	-0.339449819031819	0.734472455343261	0.885908278028667	Exon	DLPFC
e844183	ENSG00000259332.3	ENSG00000259332	ST20-MTHFS	0.0201972518091495	-2.1820868575182	0.339437652239369	0.73448161168956	0.885916184239755	Exon	DLPFC
e568158	ENSG00000170525.18	ENSG00000170525	PFKFB3	0.0138151161999836	4.37530661635867	0.339429149862511	0.734488010334148	0.885920764125142	Exon	DLPFC
e507029	ENSG00000205133.11	ENSG00000205133	TRIQK	-0.0082934606349401	2.94470251217885	-0.339425593575989	0.734490686698719	0.885920854274468	Exon	DLPFC
e1174004	ENSG00000213397.10	ENSG00000213397	HAUS7	-0.0176924640341862	-0.951021527674741	-0.339409431193514	0.734502850109257	0.885932387375735	Exon	DLPFC
e393128	ENSG00000112659.13	ENSG00000112659	CUL9	-0.0160788806798621	-1.23235860923546	-0.339397999283869	0.734511453522972	0.885939626463271	Exon	DLPFC
e940392	ENSG00000273611.4	ENSG00000273611	ZNHIT3	0.0097235217986382	0.704040099911346	0.339389348485532	0.734517963953306	0.885941394320979	Exon	DLPFC
e30430	ENSG00000164011.17	ENSG00000164011	ZNF691	0.0107190852575143	0.614597188442014	0.339383576685838	0.734522307713332	0.885941394320979	Exon	DLPFC
e617297	ENSG00000166444.18	ENSG00000166444	ST5	-0.0169844871087838	-1.49812762807396	-0.339379221228946	0.734525585563074	0.885941394320979	Exon	DLPFC
e920909	ENSG00000129245.11	ENSG00000129245	FXR2	0.0084443823966584	0.80031153940227	0.339374445686324	0.734529179568446	0.885941394320979	Exon	DLPFC
e867886	ENSG00000171490.12	ENSG00000171490	RSL1D1	-0.0089864766568138	0.593006123869797	-0.339373601088281	0.734529815201514	0.885941394320979	Exon	DLPFC
e1124621	ENSG00000197077.13	ENSG00000197077	KIAA1671	0.0130646538705965	1.33589675897843	0.339372932723323	0.734530318204073	0.885941394320979	Exon	DLPFC
e1122689	ENSG00000186716.19	ENSG00000186716	BCR	0.0131682499744055	0.644661114657486	0.339365105110476	0.734536209169695	0.885941394320979	Exon	DLPFC
e266434	ENSG00000114859.15	ENSG00000114859	CLCN2	0.0244053764388874	-2.47123133691537	0.339363301939388	0.73453756621641	0.885941394320979	Exon	DLPFC
e1006372	ENSG00000099821.13	ENSG00000099821	POLRMT	-0.0144984911237611	-1.07494333335197	-0.339362736273323	0.734537991930636	0.885941394320979	Exon	DLPFC
e745720	ENSG00000111450.13	ENSG00000111450	STX2	-0.007900928010701	2.32373971859274	-0.33935778107496	0.734541721163389	0.885941394320979	Exon	DLPFC
e970956	ENSG00000069188.16	ENSG00000069188	SDK2	0.024823327461842	-2.92598185653011	0.339357345704511	0.734542048819137	0.885941394320979	Exon	DLPFC
e586805	ENSG00000138279.15	ENSG00000138279	ANXA7	0.0091061425002703	1.780227273528	0.339354567817763	0.734544139431994	0.885941394320979	Exon	DLPFC
e655473	ENSG00000118363.11	ENSG00000118363	SPCS2	-0.0189367045153913	0.0749279174728654	-0.339347029727866	0.734549812541354	0.88594294977322	Exon	DLPFC
e1079386	ENSG00000149451.17	ENSG00000149451	ADAM33	-0.0226847740855113	-0.911198134032506	-0.339344218143205	0.734551928522398	0.88594294977322	Exon	DLPFC
e434284	ENSG00000196295.11	ENSG00000196295		-0.0273015584192274	-3.1452885503809	-0.339342483315355	0.734553234144006	0.88594294977322	Exon	DLPFC
e932690	ENSG00000141068.13	ENSG00000141068	KSR1	-0.0130763481562474	-0.519572046589468	-0.339333090476584	0.73456030315461	0.885945512686576	Exon	DLPFC
e788691	ENSG00000100564.8	ENSG00000100564	PIGH	-0.0173768226479362	-1.56402734047465	-0.339324341229701	0.73456688782101	0.885945512686576	Exon	DLPFC
e487878	ENSG00000168453.14	ENSG00000168453	HR	0.0235909518021879	-1.90972016399709	0.339324013862809	0.734567134197084	0.885945512686576	Exon	DLPFC
e848849	ENSG00000166821.8	ENSG00000166821	PEX11A	-0.017639021394585	-1.43275990745544	-0.339315799408465	0.734573316398172	0.885945512686576	Exon	DLPFC
e739099	ENSG00000122966.14	ENSG00000122966	CIT	0.0276237197738111	-0.942305001476783	0.339308820085925	0.734578569052225	0.885945512686576	Exon	DLPFC
e366570	ENSG00000164466.12	ENSG00000164466	SFXN1	-0.0196678901430629	-2.51540482213203	-0.339307024790366	0.734579920197771	0.885945512686576	Exon	DLPFC
e312873	ENSG00000164114.18	ENSG00000164114	MAP9	-0.022167452080224	-2.68303330075087	-0.339305716751198	0.734580904633019	0.885945512686576	Exon	DLPFC
e839608	ENSG00000179151.11	ENSG00000179151	EDC3	0.0206037301996908	-2.01693055873446	0.339300934219118	0.734584503988564	0.885945512686576	Exon	DLPFC
e925773	ENSG00000175106.16	ENSG00000175106	TVP23C	-0.020369810499246	-1.73478401232873	-0.339300695112158	0.734584683941711	0.885945512686576	Exon	DLPFC
e1148157	ENSG00000198814.12	ENSG00000198814	GK	-0.0249116559230223	-2.05508273855576	-0.339292333396721	0.73459097702162	0.885945512686576	Exon	DLPFC
e1082821	ENSG00000125846.15	ENSG00000125846	ZNF133	0.0121358883731995	-0.764380780160879	0.339290667078196	0.734592231105617	0.885945512686576	Exon	DLPFC
e311923	ENSG00000164144.15	ENSG00000164144	ARFIP1	0.0120441041337549	-0.552788039175456	0.339289805992654	0.734592879165425	0.885945512686576	Exon	DLPFC
e806758	ENSG00000185024.16	ENSG00000185024	BRF1	-0.0099050324604856	0.829054859928971	-0.339287314168598	0.73459475453304	0.885945512686576	Exon	DLPFC
e885935	ENSG00000102910.13	ENSG00000102910	LONP2	-0.014905204919713	-0.0903690771343053	-0.339285673604678	0.734595989236027	0.885945512686576	Exon	DLPFC
e657264	ENSG00000074201.8	ENSG00000074201	CLNS1A	-0.0093922680765635	1.44599743930187	-0.339284923300768	0.734596553921648	0.885945512686576	Exon	DLPFC
e676237	ENSG00000134954.14	ENSG00000134954	ETS1	-0.0144926712301224	0.142161129607855	-0.339282355641426	0.734598486366767	0.885945512686576	Exon	DLPFC
e1014174	ENSG00000160633.12	ENSG00000160633	SAFB	0.0135738201944348	-0.0656808817338853	0.33928089194657	0.734599587958351	0.885945512686576	Exon	DLPFC
e1038226	ENSG00000197013.9	ENSG00000197013	ZNF429	0.024726518182999	-2.75839775504024	0.339271749795558	0.734606468446268	0.885950672997233	Exon	DLPFC
e692487	ENSG00000255864.5	ENSG00000255864		0.0139798105491844	-0.426794109557313	0.339264632465555	0.734611825045434	0.885953995436334	Exon	DLPFC
e37267	ENSG00000117862.11	ENSG00000117862	TXNDC12	-0.0259239836490802	-3.00056896105738	-0.339250983064799	0.734622097805991	0.885958425469857	Exon	DLPFC
e514687	ENSG00000176853.15	ENSG00000176853	FAM91A1	-0.0087607343559076	3.51401169494475	-0.339249557255701	0.734623170895811	0.885958425469857	Exon	DLPFC
e981753	ENSG00000185504.16	ENSG00000185504	FAAP100	0.0120731181082039	0.461962867322407	0.339246018532652	0.734625834205292	0.885958425469857	Exon	DLPFC
e254120	ENSG00000163714.17	ENSG00000163714	U2SURP	0.0096130722284138	1.73522607995137	0.339245924118454	0.734625905263236	0.885958425469857	Exon	DLPFC
e237540	ENSG00000154175.16	ENSG00000154175	ABI3BP	-0.0284414264997106	-1.51165618094453	-0.339231869131023	0.734636483342942	0.885967114975489	Exon	DLPFC
e514486	ENSG00000156802.12	ENSG00000156802	ATAD2	-0.0166748159013208	-1.7763335136241	-0.339221611939158	0.734644203153591	0.885967114975489	Exon	DLPFC
e253881	ENSG00000120756.12	ENSG00000120756	PLS1	0.02567730828724	-2.75048454705318	0.339221591429611	0.734644218589599	0.885967114975489	Exon	DLPFC
e392252	ENSG00000024048.10	ENSG00000024048	UBR2	-0.0099577793751056	0.64436134298072	-0.339220205650582	0.734645261562481	0.885967114975489	Exon	DLPFC
e851245	ENSG00000182175.13	ENSG00000182175	RGMA	-0.0233331957609409	-2.12410176093582	-0.339219065993611	0.734646119297951	0.885967114975489	Exon	DLPFC
e1061592	ENSG00000105443.13	ENSG00000105443	CYTH2	-0.0097035477952876	0.466782771732211	-0.339212921082669	0.734650744123432	0.885969554738799	Exon	DLPFC
e1113238	ENSG00000160200.17	ENSG00000160200	CBS	0.0487525698541972	-2.74970832933959	0.33920571073668	0.734656170836349	0.885970625409872	Exon	DLPFC
e523633	ENSG00000198169.8	ENSG00000198169	ZNF251	0.0235663936043384	-2.77470870394636	0.339200710840864	0.734659933908965	0.885970625409872	Exon	DLPFC
e176690	ENSG00000144381.16	ENSG00000144381	HSPD1	0.0167611038648068	2.13489339806422	0.33920022458648	0.734660299879043	0.885970625409872	Exon	DLPFC
e972415	ENSG00000125458.6	ENSG00000125458	NT5C	-0.0167706506262541	-0.329201068184826	-0.339197913847917	0.734662039013131	0.885970625409872	Exon	DLPFC
e40384	ENSG00000232453.6	ENSG00000232453		-0.0236191443901121	-2.75346941575686	-0.339187593397883	0.734669806523182	0.885976855045713	Exon	DLPFC
e984588	ENSG00000178927.17	ENSG00000178927	C17orf62	-0.0203116649110096	-1.36953005709799	-0.339179980099368	0.734675536559455	0.885980627549633	Exon	DLPFC
e894994	ENSG00000168701.18	ENSG00000168701	TMEM208	-0.0070544938385211	1.86937890083706	-0.33917328031652	0.734680579063972	0.885982145473998	Exon	DLPFC
e1068908	ENSG00000197619.13	ENSG00000197619	ZNF615	-0.0252789478004986	-2.62399367561143	-0.339169753286445	0.734683233641951	0.885982145473998	Exon	DLPFC
e172995	ENSG00000115252.18	ENSG00000115252	PDE1A	-0.0160528779902399	-0.142834536801316	-0.339164848719987	0.734686925011885	0.885982145473998	Exon	DLPFC
e470586	ENSG00000158623.14	ENSG00000158623	COPG2	-0.0132503790526396	-0.620552233591722	-0.339161312496174	0.734689586517058	0.885982145473998	Exon	DLPFC
e655140	ENSG00000077514.8	ENSG00000077514	POLD3	0.0178170962044287	-2.15029970310345	0.339160371693709	0.734690294603611	0.885982145473998	Exon	DLPFC
e183797	ENSG00000115414.18	ENSG00000115414	FN1	-0.021070948788101	1.73404226767665	-0.339157566265403	0.734692406085458	0.885982145473998	Exon	DLPFC
e140561	ENSG00000144026.11	ENSG00000144026	ZNF514	-0.0123900251382968	-0.883942446950721	-0.339147304368936	0.73470012963205	0.885985204515919	Exon	DLPFC
e911543	ENSG00000159842.14	ENSG00000159842	ABR	0.0132661402394701	0.769259607204269	0.339146134055332	0.734701010462338	0.885985204515919	Exon	DLPFC
e885357	ENSG00000102893.15	ENSG00000102893	PHKB	0.0104339933169079	0.538860649177152	0.339143825203479	0.734702748208389	0.885985204515919	Exon	DLPFC
e458555	ENSG00000172354.9	ENSG00000172354	GNB2	-0.009250980838285	1.20089931253868	-0.339128890055397	0.734713989107476	0.885993712878682	Exon	DLPFC
e491939	ENSG00000147421.17	ENSG00000147421	HMBOX1	0.017740992959175	-1.93006741351481	0.339124686890752	0.734717152618348	0.885993712878682	Exon	DLPFC
e219518	ENSG00000114270.16	ENSG00000114270	COL7A1	-0.0266936548762469	-2.97347282421253	-0.33912408015324	0.734717609279566	0.885993712878682	Exon	DLPFC
e569777	ENSG00000252118.1	ENSG00000252118	RNU6ATAC39P	-0.0270111708344019	-2.84474442929055	-0.339112430886988	0.73472637712248	0.88599728008234	Exon	DLPFC
e1127384	ENSG00000186575.17	ENSG00000186575	NF2	0.0123763839932233	0.716922680478746	0.339109836031107	0.734728330150537	0.88599728008234	Exon	DLPFC
e847315	ENSG00000259762.1	ENSG00000259762		-0.0268161234138537	-2.24542802502152	-0.339107392239865	0.7347301694808	0.88599728008234	Exon	DLPFC
e666047	ENSG00000150764.13	ENSG00000150764	DIXDC1	0.0173408360155383	-1.85776116315674	0.339106322256155	0.734730974809242	0.88599728008234	Exon	DLPFC
e693355	ENSG00000123104.11	ENSG00000123104	ITPR2	-0.0123083589343557	0.677388903998487	-0.33910066993527	0.734735229060901	0.885998704994847	Exon	DLPFC
e812223	ENSG00000169918.9	ENSG00000169918	OTUD7A	0.0217229049470067	-0.832349736219872	0.339097838509077	0.734737360153101	0.885998704994847	Exon	DLPFC
e192164	ENSG00000144524.17	ENSG00000144524	COPS7B	0.0208787396838642	-2.48844795984573	0.339088441484967	0.734744432901972	0.886004096300437	Exon	DLPFC
e666073	ENSG00000150764.13	ENSG00000150764	DIXDC1	-0.0130639766340443	1.30865391842093	-0.339084527131928	0.734747379079225	0.886004511488754	Exon	DLPFC
e1173964	ENSG00000213397.10	ENSG00000213397	HAUS7	0.0188773405042424	-2.10714237947911	0.339075742679196	0.734753990800349	0.886005216736068	Exon	DLPFC
e1049859	ENSG00000013275.7	ENSG00000013275	PSMC4	-0.0079427466350446	1.65329526477504	-0.339073183949567	0.734755916661853	0.886005216736068	Exon	DLPFC
e262622	ENSG00000136518.16	ENSG00000136518	ACTL6A	-0.0310100931871912	-2.71214405056548	-0.339069922525834	0.734758371417744	0.886005216736068	Exon	DLPFC
e262664	ENSG00000136518.16	ENSG00000136518	ACTL6A	-0.0310100931871912	-2.71214405056548	-0.339069922525834	0.734758371417744	0.886005216736068	Exon	DLPFC
e739664	ENSG00000135097.6	ENSG00000135097	MSI1	-0.0226147124658173	-2.13674555046996	-0.339057384823875	0.734767808118677	0.886013458455368	Exon	DLPFC
e527789	ENSG00000147862.15	ENSG00000147862	NFIB	-0.0144687415152021	-0.841185079867858	-0.339044096223236	0.734777810039355	0.88601920495609	Exon	DLPFC
e452980	ENSG00000234545.7	ENSG00000234545	FAM133B	0.0148387335055951	1.31455823010299	0.339039289668139	0.734781427796556	0.88601920495609	Exon	DLPFC
e582912	ENSG00000171988.17	ENSG00000171988	JMJD1C	0.0089187989775435	2.26210579203382	0.339034629366508	0.734784935478579	0.88601920495609	Exon	DLPFC
e1136216	ENSG00000100372.14	ENSG00000100372	SLC25A17	-0.0128558536723512	-1.14127780229684	-0.339033122471012	0.734786069678938	0.88601920495609	Exon	DLPFC
e162135	ENSG00000136560.13	ENSG00000136560	TANK	-0.0076390822989792	1.04093583801335	-0.339027993374817	0.734789930218253	0.88601920495609	Exon	DLPFC
e925295	ENSG00000006744.18	ENSG00000006744	ELAC2	-0.0116804351301375	-0.362505062553706	-0.339023078533391	0.734793629499806	0.88601920495609	Exon	DLPFC
e971088	ENSG00000172809.12	ENSG00000172809	RPL38	-0.018922291627922	2.14714570089309	-0.33902296417372	0.734793715575621	0.88601920495609	Exon	DLPFC
e182048	ENSG00000115020.16	ENSG00000115020	PIKFYVE	0.0085362544285364	0.698914437529708	0.339020323622687	0.734795703056762	0.88601920495609	Exon	DLPFC
e341077	ENSG00000175471.19	ENSG00000175471	MCTP1	-0.0217423538596758	-2.08874392488958	-0.339019941206036	0.734795990892999	0.88601920495609	Exon	DLPFC
e443701	ENSG00000232546.1	ENSG00000232546		-0.0304378645877055	-2.96290747114504	-0.33901497891765	0.734799725896976	0.88602057123511	Exon	DLPFC
e308541	ENSG00000151012.13	ENSG00000151012	SLC7A11	-0.020623013317459	0.505301989141448	-0.339010142156331	0.734803366425587	0.886021823586582	Exon	DLPFC
e111248	ENSG00000134317.17	ENSG00000134317	GRHL1	0.0273177974300229	-2.57902393633054	0.339002297672668	0.734809270816328	0.886023815052175	Exon	DLPFC
e934073	ENSG00000109111.14	ENSG00000109111	SUPT6H	-0.0111068863280347	0.876411711291875	-0.339001034133311	0.734810221859373	0.886023815052175	Exon	DLPFC
e279344	ENSG00000109519.12	ENSG00000109519	GRPEL1	0.0177895780578418	-1.25526747294378	0.338983667137504	0.734823293721968	0.886036439508259	Exon	DLPFC
e268154	ENSG00000090520.11	ENSG00000090520	DNAJB11	-0.016410327329288	-0.743068942939267	-0.338959707441707	0.734841327932033	0.886054218911074	Exon	DLPFC
e217977	ENSG00000114650.18	ENSG00000114650	SCAP	0.0259736921033213	-2.48906360518169	0.338956815904576	0.734843504371433	0.886054218911074	Exon	DLPFC
e771171	ENSG00000235194.8	ENSG00000235194	PPP1R3E	-0.0091307704519947	1.29482717958559	-0.338953706371173	0.734845844897459	0.886054218911074	Exon	DLPFC
e65284	ENSG00000143369.14	ENSG00000143369	ECM1	0.0248883944016777	-2.75772285836686	0.33894957394065	0.734848955355474	0.886054236533777	Exon	DLPFC
e385021	ENSG00000168477.17	ENSG00000168477	TNXB	0.0272655370481862	-2.72965061940541	0.338946773086611	0.734851063545583	0.886054236533777	Exon	DLPFC
e314328	ENSG00000121089.4	ENSG00000121089	NACA3P	0.0290563578598655	-1.97458292019048	0.338934711387829	0.734860142354377	0.886060593138473	Exon	DLPFC
e846692	ENSG00000166716.9	ENSG00000166716	ZNF592	-0.0182591198526441	-2.06638671060242	-0.338932855233626	0.734861539480043	0.886060593138473	Exon	DLPFC
e743204	ENSG00000051825.14	ENSG00000051825	MPHOSPH9	0.0119416960118886	-0.38174357817261	0.33892363807964	0.734868477236943	0.886065820924185	Exon	DLPFC
e1041749	ENSG00000105698.15	ENSG00000105698	USF2	-0.0083192822200851	1.31772777288693	-0.33891127056137	0.734877786308917	0.886073907869947	Exon	DLPFC
e1079186	ENSG00000088854.12	ENSG00000088854	C20orf194	0.0090778274219329	0.549827255370843	0.33889397413001	0.73489080545571	0.886082395879611	Exon	DLPFC
e806607	ENSG00000184916.8	ENSG00000184916	JAG2	0.0177133889839714	-0.642773841009466	0.338890748295065	0.73489323357306	0.886082395879611	Exon	DLPFC
e197279	ENSG00000130294.14	ENSG00000130294	KIF1A	0.0174367741813051	-0.706902008519205	0.338889790949898	0.734893954176595	0.886082395879611	Exon	DLPFC
e1015696	ENSG00000125648.14	ENSG00000125648	SLC25A23	0.0110741635498749	1.80945922851711	0.338886203910197	0.734896654180283	0.886082395879611	Exon	DLPFC
e816780	ENSG00000137824.15	ENSG00000137824	RMDN3	-0.0101124202854158	-0.0122810907855664	-0.338883778323108	0.734898479947857	0.886082395879611	Exon	DLPFC
e252075	ENSG00000158220.13	ENSG00000158220	ESYT3	-0.0272939750805352	-2.63815956857469	-0.338881176259555	0.734900438552989	0.886082395879611	Exon	DLPFC
e22443	ENSG00000084636.17	ENSG00000084636	COL16A1	0.0211742259975037	-0.773160150341189	0.338856243657361	0.734919205716049	0.886101886312793	Exon	DLPFC
e405242	ENSG00000123552.17	ENSG00000123552	USP45	-0.010698725030106	1.85483807721687	-0.338837882191131	0.734933026783024	0.886112356508448	Exon	DLPFC
e756307	ENSG00000136147.17	ENSG00000136147	PHF11	0.0183485909432862	-1.67654632814338	0.338837793014197	0.734933093908613	0.886112356508448	Exon	DLPFC
e41323	ENSG00000132849.19	ENSG00000132849	PATJ	0.0243577814312204	-2.84298119263258	0.33882508834947	0.73494265703128	0.886120749312161	Exon	DLPFC
e285119	ENSG00000121897.13	ENSG00000121897	LIAS	0.0109890455003924	0.263342981616284	0.338818593778481	0.734947545675168	0.886123506054867	Exon	DLPFC
e778825	ENSG00000092208.16	ENSG00000092208	GEMIN2	0.0136062152585487	-1.16364354735357	0.338811342074345	0.734953004246937	0.886126949935533	Exon	DLPFC
e500809	ENSG00000185728.16	ENSG00000185728	YTHDF3	-0.0084288075507078	2.0497792355219	-0.338806576801513	0.734956591215787	0.886127593288808	Exon	DLPFC
e1010974	ENSG00000065717.14	ENSG00000065717	TLE2	0.0141181414927843	-0.197881382921817	0.338803719089321	0.734958742307287	0.886127593288808	Exon	DLPFC
e189440	ENSG00000116120.9	ENSG00000116120	FARSB	-0.0107073081198328	0.553075790765768	-0.33879955801561	0.734961874484483	0.886128232232914	Exon	DLPFC
e1311	ENSG00000160087.20	ENSG00000160087	UBE2J2	-0.0238378298194918	-1.67790116516543	-0.338789298668829	0.734969597051531	0.886134405690385	Exon	DLPFC
e249308	ENSG00000250608.1	ENSG00000250608		0.0213004192434744	-2.24187040351657	0.338778418943995	0.73497778662811	0.886137425767316	Exon	DLPFC
e68870	ENSG00000198837.9	ENSG00000198837	DENND4B	-0.019677365282009	-1.34560874906583	-0.338778217927516	0.734977937941031	0.886137425767316	Exon	DLPFC
e304539	ENSG00000138658.15	ENSG00000138658	ZGRF1	0.0277961013025645	-2.4518819500664	0.338775599786473	0.734979908718556	0.886137425767316	Exon	DLPFC
e927766	ENSG00000141030.12	ENSG00000141030	COPS3	0.0079529076244051	1.55137964989298	0.338761423619641	0.734990579706173	0.886147153891178	Exon	DLPFC
e406324	ENSG00000272398.5	ENSG00000272398	CD24	0.0335580041241406	-2.79951631072237	0.338743784638489	0.735003857369209	0.886160024693678	Exon	DLPFC
e426975	ENSG00000164638.10	ENSG00000164638	SLC29A4	-0.0242414914523151	-1.18361876745413	-0.338733488388677	0.735011607861304	0.886163196401578	Exon	DLPFC
e666503	ENSG00000150787.7	ENSG00000150787	PTS	0.013175037414417	-0.0271725035553674	0.338731527863512	0.735013083647798	0.886163196401578	Exon	DLPFC
e879829	ENSG00000079616.12	ENSG00000079616	KIF22	0.0165886050533552	-1.81206581263055	0.338720163717139	0.735021638035154	0.886163196401578	Exon	DLPFC
e950533	ENSG00000168591.15	ENSG00000168591	TMUB2	-0.0116688194286238	0.170779002114701	-0.338718898488854	0.735022590440701	0.886163196401578	Exon	DLPFC
e717331	ENSG00000135655.14	ENSG00000135655	USP15	-0.0083003389291396	0.85351430688053	-0.338716488058032	0.735024404903077	0.886163196401578	Exon	DLPFC
e555663	ENSG00000167112.9	ENSG00000167112	TRUB2	-0.0113888291554391	0.535576396005595	-0.338716238431818	0.73502459281039	0.886163196401578	Exon	DLPFC
e1075040	ENSG00000267454.5	ENSG00000267454	ZNF582-AS1	0.0174883907067402	-1.63712710042532	0.338716090163958	0.73502470441973	0.886163196401578	Exon	DLPFC
e371762	ENSG00000131446.16	ENSG00000131446	MGAT1	0.0133583491495664	-0.23807397821707	0.338702345269928	0.735035050978787	0.886172526669768	Exon	DLPFC
e927587	ENSG00000133030.19	ENSG00000133030	MPRIP	-0.0088041285099129	2.73019421176621	-0.338697688410859	0.735038556470922	0.886172526669768	Exon	DLPFC
e597494	ENSG00000107819.13	ENSG00000107819	SFXN3	-0.0099648021801745	0.585160972327408	-0.338695291816703	0.735040360530675	0.886172526669768	Exon	DLPFC
e137966	ENSG00000115459.17	ENSG00000115459	ELMOD3	-0.0246470619696024	-2.97934899254697	-0.33869198093679	0.735042852830413	0.886172526669768	Exon	DLPFC
e676092	ENSG00000149571.11	ENSG00000149571	KIRREL3	-0.0144617618000708	-0.535755191209139	-0.338681770180097	0.735050539102738	0.886178655841853	Exon	DLPFC
e612845	ENSG00000184281.14	ENSG00000184281	TSSC4	-0.0196832265666155	-1.96126636764208	-0.338674276979662	0.735056179718216	0.886182318730572	Exon	DLPFC
e825403	ENSG00000244879.5	ENSG00000244879	GABPB1-AS1	0.0289382793073218	-2.85558623370569	0.338667415328741	0.735061344938209	0.886184696582607	Exon	DLPFC
e553283	ENSG00000136895.18	ENSG00000136895	GARNL3	0.0087488819172708	0.457435337063775	0.338664742629567	0.735063356859496	0.886184696582607	Exon	DLPFC
e548951	ENSG00000196739.14	ENSG00000196739	COL27A1	0.0229479912728389	-1.02724894662282	0.338659955886152	0.735066960169312	0.886185903265329	Exon	DLPFC
e983149	ENSG00000169696.15	ENSG00000169696	ASPSCR1	0.0190473428987835	-2.38864366373369	0.338642553150274	0.735080060450604	0.886190826172112	Exon	DLPFC
e1166940	ENSG00000131725.13	ENSG00000131725	WDR44	-0.0096284692388547	0.575427720666588	-0.338640858916424	0.735081335825471	0.886190826172112	Exon	DLPFC
e736475	ENSG00000089169.14	ENSG00000089169	RPH3A	0.0221927383238508	1.2461493913483	0.338639990330503	0.735081989674487	0.886190826172112	Exon	DLPFC
e128353	ENSG00000162928.8	ENSG00000162928	PEX13	0.0129383812551903	-0.30237357103157	0.338637871602229	0.735083584599141	0.886190826172112	Exon	DLPFC
e389565	ENSG00000096070.19	ENSG00000096070	BRPF3	0.0168891377397379	-1.28440668599444	0.338637245818558	0.735084055673362	0.886190826172112	Exon	DLPFC
e773345	ENSG00000196497.15	ENSG00000196497	IPO4	0.023098447314829	-2.70568786433146	0.338633757774472	0.735086681387121	0.886190854257127	Exon	DLPFC
e321183	ENSG00000164151.11	ENSG00000164151	ICE1	-0.0183304178564229	-1.6983424158298	-0.338623603289902	0.735094325450942	0.886194961299031	Exon	DLPFC
e274199	ENSG00000174227.15	ENSG00000174227	PIGG	-0.0253708326786148	-2.98074881306408	-0.338622317989353	0.735095292997688	0.886194961299031	Exon	DLPFC
e954266	ENSG00000141279.15	ENSG00000141279	NPEPPS	0.0126815074702202	0.45721889441277	0.338610398594783	0.735104265682939	0.886202640940674	Exon	DLPFC
e1108919	ENSG00000236830.6	ENSG00000236830	CBR3-AS1	0.0213015613910848	-2.42782109490754	0.338603338514231	0.735109580389515	0.886205910678841	Exon	DLPFC
e694740	ENSG00000133704.9	ENSG00000133704	IPO8	0.0110942732809487	-0.75737913193145	0.338595159045005	0.735115737768458	0.88621019626769	Exon	DLPFC
e264153	ENSG00000078070.12	ENSG00000078070	MCCC1	-0.0156699497765778	-1.6295063258861	-0.338584757000772	0.735123568292462	0.886216498859552	Exon	DLPFC
e661954	ENSG00000077458.12	ENSG00000077458	FAM76B	-0.0192266470932217	-1.70764557355719	-0.338574351427184	0.735131401500981	0.886220519605537	Exon	DLPFC
e20192	ENSG00000009780.15	ENSG00000009780	FAM76A	-0.0148556388261245	-1.34950761117805	-0.338567165638312	0.73513681090491	0.886220519605537	Exon	DLPFC
e30962	ENSG00000198198.14	ENSG00000198198	SZT2	0.0209205578740814	-2.39495015666423	0.338565191967903	0.735138296670391	0.886220519605537	Exon	DLPFC
e915003	ENSG00000132388.12	ENSG00000132388	UBE2G1	-0.0187003089203679	-2.10947135790437	-0.338563382695532	0.735139658679036	0.886220519605537	Exon	DLPFC
e708437	ENSG00000139546.10	ENSG00000139546	TARBP2	-0.0146790192627186	-1.46268103491318	-0.338563040799202	0.735139916056496	0.886220519605537	Exon	DLPFC
e936175	ENSG00000126653.16	ENSG00000126653	NSRP1	-0.0260880277478425	-2.40099005733862	-0.338553073006185	0.735147419763065	0.886225257259814	Exon	DLPFC
e88617	ENSG00000000971.15	ENSG00000000971	CFH	-0.0327723316939015	-2.03201878326248	-0.338550905991209	0.73514905108486	0.886225257259814	Exon	DLPFC
e889875	ENSG00000172775.16	ENSG00000172775	FAM192A	-0.0215259168615536	-2.44534669186725	-0.338535415203152	0.735160712534449	0.886234633847873	Exon	DLPFC
e497881	ENSG00000253729.7	ENSG00000253729	PRKDC	-0.0100628924415174	0.139130623413228	-0.338531803742794	0.735163431246969	0.886234633847873	Exon	DLPFC
e245224	ENSG00000082781.11	ENSG00000082781	ITGB5	-0.0158639365816033	-0.672618839223121	-0.338530202229192	0.735164636869764	0.886234633847873	Exon	DLPFC
e68338	ENSG00000160678.11	ENSG00000160678	S100A1	-0.0142099895865558	3.12249858356783	-0.338521836291788	0.735170934775622	0.886237568464598	Exon	DLPFC
e858051	ENSG00000138834.12	ENSG00000138834	MAPK8IP3	0.0086911112077157	1.92797913694119	0.338518356318968	0.735173554516149	0.886237568464598	Exon	DLPFC
e11166	ENSG00000116138.12	ENSG00000116138	DNAJC16	0.0099920702726893	0.120640477605952	0.338516597044182	0.735174878907973	0.886237568464598	Exon	DLPFC
e198145	ENSG00000115677.16	ENSG00000115677	HDLBP	-0.0067192944207386	2.54372244554803	-0.338506044236319	0.735182823136907	0.886241614895798	Exon	DLPFC
e254297	ENSG00000163714.17	ENSG00000163714	U2SURP	-0.0098602221635803	1.59710303929519	-0.338502501898083	0.735185489840743	0.886241614895798	Exon	DLPFC
e20740	ENSG00000180198.15	ENSG00000180198	RCC1	0.0174063815372261	-0.253271571951353	0.338501766694455	0.735186043308997	0.886241614895798	Exon	DLPFC
e272555	ENSG00000161217.11	ENSG00000161217	PCYT1A	-0.0121803277010853	-0.933576163000933	-0.338489689560741	0.735195135109397	0.886249437417297	Exon	DLPFC
e41966	ENSG00000116641.17	ENSG00000116641	DOCK7	0.0171530496066675	-1.34032421694579	0.33847856507146	0.735203509781455	0.886256395415859	Exon	DLPFC
e1087888	ENSG00000100991.11	ENSG00000100991	TRPC4AP	-0.0098408075637254	1.19810138709855	-0.338474361830911	0.735206674048311	0.886257072466707	Exon	DLPFC
e1151534	ENSG00000102225.15	ENSG00000102225	CDK16	0.0251780603711695	-1.89202133825422	0.338462619588484	0.735215513820531	0.886264591043369	Exon	DLPFC
e443179	ENSG00000228409.5	ENSG00000228409	CCT6P1	-0.0174996654644022	-1.45179278555096	-0.338457614902325	0.735219281449385	0.886265995379778	Exon	DLPFC
e313230	ENSG00000145431.10	ENSG00000145431	PDGFC	0.0113730111725096	1.46139927470984	0.33844333325122	0.735230033000058	0.886275818406172	Exon	DLPFC
e1132990	ENSG00000100083.18	ENSG00000100083	GGA1	0.0089417070512149	1.65528919076289	0.338429182730358	0.735240685884295	0.886285522426956	Exon	DLPFC
e615244	ENSG00000051009.10	ENSG00000051009	FAM160A2	0.0086054627162413	0.943379334803162	0.33841771821217	0.735249316712586	0.886292788928823	Exon	DLPFC
e916138	ENSG00000141503.15	ENSG00000141503	MINK1	-0.0111840438011092	0.903249344829485	-0.338413505457714	0.735252488207143	0.886293474548931	Exon	DLPFC
e593716	ENSG00000095637.21	ENSG00000095637	SORBS1	-0.0098383445117802	1.46770737430617	-0.338406414595314	0.735257826442463	0.886295678025455	Exon	DLPFC
e714588	ENSG00000123384.13	ENSG00000123384	LRP1	-0.014279279701641	0.593682750901012	-0.338403959749312	0.735259674534572	0.886295678025455	Exon	DLPFC
e387982	ENSG00000161904.11	ENSG00000161904	LEMD2	-0.0078523626995398	2.10720672330252	-0.338400705634035	0.735262124346326	0.886295678025455	Exon	DLPFC
e571574	ENSG00000148482.11	ENSG00000148482	SLC39A12	0.0266634928119443	0.310176967408381	0.338393539171846	0.735267519519159	0.886297430268667	Exon	DLPFC
e950646	ENSG00000108312.14	ENSG00000108312	UBTF	0.0070449323268027	1.3266995542721	0.338391860280895	0.735268783451096	0.886297430268667	Exon	DLPFC
e1029065	ENSG00000132002.7	ENSG00000132002	DNAJB1	0.024953195237828	-2.85503828948704	0.338385569893057	0.735273519096868	0.886300001288426	Exon	DLPFC
e192826	ENSG00000204120.14	ENSG00000204120	GIGYF2	-0.0098404409510705	0.233778689010344	-0.338381926390323	0.735276262070408	0.886300075617256	Exon	DLPFC
e387971	ENSG00000161904.11	ENSG00000161904	LEMD2	-0.0150506979601375	-1.27666472614618	-0.338378573534158	0.735278786236664	0.886300075617256	Exon	DLPFC
e787566	ENSG00000070182.18	ENSG00000070182	SPTB	0.0190592865353172	-0.743055444499299	0.338369720269099	0.735285451347866	0.886301561692729	Exon	DLPFC
e867631	ENSG00000153066.12	ENSG00000153066	TXNDC11	-0.0110014650143433	-0.76672780622121	-0.338367136133788	0.735287396797653	0.886301561692729	Exon	DLPFC
e719846	ENSG00000111605.16	ENSG00000111605	CPSF6	0.0109710384737487	-0.101868556941478	0.338358920461902	0.73529358192516	0.886301561692729	Exon	DLPFC
e719850	ENSG00000111605.16	ENSG00000111605	CPSF6	0.0109710384737487	-0.101868556941478	0.338358920461902	0.73529358192516	0.886301561692729	Exon	DLPFC
e286693	ENSG00000177752.14	ENSG00000177752	YIPF7	-0.0221789995177759	-2.84448692479402	-0.338355816749731	0.735295918543838	0.886301561692729	Exon	DLPFC
e832606	ENSG00000166839.16	ENSG00000166839	ANKDD1A	0.014556635163797	0.22430939888049	0.338351279349568	0.735299334513852	0.886301561692729	Exon	DLPFC
e311107	ENSG00000198589.10	ENSG00000198589	LRBA	-0.0112585789175644	-0.240730513292593	-0.338350472594915	0.735299941877563	0.886301561692729	Exon	DLPFC
e1172343	ENSG00000155966.13	ENSG00000155966	AFF2	0.0180489718167976	-1.80861743398043	0.338349278256055	0.735300841033615	0.886301561692729	Exon	DLPFC
e1132103	ENSG00000100350.14	ENSG00000100350	FOXRED2	-0.0136277818650706	0.251980175488979	-0.338339883916082	0.735307913559754	0.886305793747222	Exon	DLPFC
e1141180	ENSG00000100429.17	ENSG00000100429	HDAC10	0.0217254391791802	-2.19655245188673	0.33833687388691	0.735310179664115	0.886305793747222	Exon	DLPFC
e1031288	ENSG00000127527.13	ENSG00000127527	EPS15L1	0.0115707136699672	-0.0801386441757309	0.338333312483743	0.735312860874091	0.886305793747222	Exon	DLPFC
e142790	ENSG00000196912.12	ENSG00000196912	ANKRD36B	-0.0418990909033328	-0.303304374729063	-0.338329784936892	0.73531551659846	0.886305793747222	Exon	DLPFC
e21667	ENSG00000134644.15	ENSG00000134644	PUM1	0.0112244558418716	1.50115870545992	0.338326551629216	0.735317950806762	0.886305793747222	Exon	DLPFC
e457109	ENSG00000106290.14	ENSG00000106290	TAF6	0.0128005768897442	0.17251602284474	0.338322902665632	0.735320697946443	0.886305793747222	Exon	DLPFC
e383358	ENSG00000204396.10	ENSG00000204396	VWA7	0.0275737489352542	-1.99808670730393	0.338320414266435	0.735322571351626	0.886305793747222	Exon	DLPFC
e14305	ENSG00000090432.6	ENSG00000090432	MUL1	0.0131689218724981	-1.05517689111541	0.338313518364751	0.735327762977847	0.886308914178191	Exon	DLPFC
e972867	ENSG00000125447.16	ENSG00000125447	GGA3	0.0121110883474373	-0.117648473355578	0.338286643461632	0.735347996046285	0.886328670075821	Exon	DLPFC
e483567	ENSG00000253641.5	ENSG00000253641		0.019508748688118	-1.0026495625177	0.338284832921661	0.735349359137983	0.886328670075821	Exon	DLPFC
e372385	ENSG00000112679.14	ENSG00000112679	DUSP22	-0.0171272781119015	-1.49722285564461	-0.338276279318274	0.735355798855661	0.886333144643593	Exon	DLPFC
e733914	ENSG00000139436.20	ENSG00000139436	GIT2	-0.0061410587041174	3.53687654178512	-0.338272987487564	0.735358277168255	0.886333144643593	Exon	DLPFC
e1100149	ENSG00000130702.14	ENSG00000130702	LAMA5	-0.0252258651382848	-2.43297129942692	-0.338266954101217	0.735362819516366	0.886335482345261	Exon	DLPFC
e74933	ENSG00000143319.16	ENSG00000143319	ISG20L2	-0.0076131416108253	1.59074328603854	-0.338258028340634	0.735369539459733	0.886338107911643	Exon	DLPFC
e965131	ENSG00000170921.14	ENSG00000170921	TANC2	0.0120956431285394	1.00532750948003	0.338255108897381	0.73537173742735	0.886338107911643	Exon	DLPFC
e542861	ENSG00000165238.16	ENSG00000165238	WNK2	0.0266279513581147	-1.92704285463457	0.3382517985067	0.735374229731045	0.886338107911643	Exon	DLPFC
e901523	ENSG00000166747.12	ENSG00000166747	AP1G1	0.0140227470413899	-1.47465781747488	0.338250231803098	0.735375409260828	0.886338107911643	Exon	DLPFC
e1082748	ENSG00000149474.13	ENSG00000149474	KAT14	0.0107279515675619	0.227082110607154	0.338242064463982	0.735381558244993	0.886338653459945	Exon	DLPFC
e917620	ENSG00000179314.13	ENSG00000179314	WSCD1	-0.0136447118725874	2.8024058030136	-0.338237116884389	0.735385283161491	0.886338653459945	Exon	DLPFC
e322253	ENSG00000169862.18	ENSG00000169862	CTNND2	0.0093523718353549	2.05761858052689	0.338236191736389	0.73538597968439	0.886338653459945	Exon	DLPFC
e971112	ENSG00000172809.12	ENSG00000172809	RPL38	-0.0144720251453707	3.18402456001914	-0.338235801749292	0.735386273296875	0.886338653459945	Exon	DLPFC
e744708	ENSG00000196498.13	ENSG00000196498	NCOR2	-0.02429198515149	-2.38955237388539	-0.338226296220875	0.735393429806742	0.886341807627152	Exon	DLPFC
e574711	ENSG00000107951.13	ENSG00000107951	MTPAP	0.0116293617818723	0.176106339850833	0.338221738199724	0.735396861451957	0.886341807627152	Exon	DLPFC
e79498	ENSG00000254706.2	ENSG00000254706		0.0184904402103123	-0.704756590515872	0.338219028453664	0.735398901569423	0.886341807627152	Exon	DLPFC
e375958	ENSG00000124789.11	ENSG00000124789	NUP153	0.0068034551466285	1.08858350402612	0.338215848211862	0.735401295916784	0.886341807627152	Exon	DLPFC
e371443	ENSG00000131459.12	ENSG00000131459	GFPT2	0.0158979008233558	-1.02616033993521	0.338215039765351	0.735401904582161	0.886341807627152	Exon	DLPFC
e150702	ENSG00000144120.12	ENSG00000144120	TMEM177	-0.0147092495034905	-0.918161584845877	-0.338210940650648	0.735404990737202	0.886342390114486	Exon	DLPFC
e962085	ENSG00000108389.9	ENSG00000108389	MTMR4	-0.010825306566839	0.76122476151401	-0.338207170933244	0.735407828898301	0.886342673705565	Exon	DLPFC
e953794	ENSG00000262879.5	ENSG00000262879		-0.0121055532733058	0.726334766547753	-0.338197928378481	0.735414787488146	0.886347923381156	Exon	DLPFC
e42535	ENSG00000158966.13	ENSG00000158966	CACHD1	0.0167886912894098	-0.95978134073922	0.338188207660782	0.735422106103687	0.886353606933758	Exon	DLPFC
e520229	ENSG00000147813.15	ENSG00000147813	NAPRT	-0.0382272024201765	-3.3590248169472	-0.338182872329408	0.735426123023011	0.886354384329857	Exon	DLPFC
e1150406	ENSG00000147044.20	ENSG00000147044	CASK	-0.0081455948325801	0.383652302318867	-0.338180436526814	0.735427956917611	0.886354384329857	Exon	DLPFC
e1092508	ENSG00000185513.14	ENSG00000185513	L3MBTL1	-0.0151873057345699	-1.20556742861356	-0.338175488855344	0.735431681981117	0.886355736784496	Exon	DLPFC
e984657	ENSG00000178927.17	ENSG00000178927	C17orf62	0.0151326311046323	-0.617896114171837	0.338163414126241	0.735440772977312	0.886357784098296	Exon	DLPFC
e115028	ENSG00000119772.16	ENSG00000119772	DNMT3A	-0.0130514896761142	-0.831417084735352	-0.338162975701393	0.735441103065635	0.886357784098296	Exon	DLPFC
e443022	ENSG00000152926.14	ENSG00000152926	ZNF117	-0.0154794930570115	1.15726235071111	-0.338162861015266	0.735441189412372	0.886357784098296	Exon	DLPFC
e384423	ENSG00000204348.9	ENSG00000204348	DXO	0.0153152152757081	-1.54274245972628	0.338154772202299	0.735447279456496	0.886360576540487	Exon	DLPFC
e540795	ENSG00000083223.17	ENSG00000083223	ZCCHC6	-0.0124461910873497	-0.759457601471713	-0.338149628953571	0.735451151802423	0.886360576540487	Exon	DLPFC
e1164289	ENSG00000269743.2	ENSG00000269743	SLC25A53	0.0218391984977822	-2.39288184280235	0.338144359233093	0.735455119375785	0.886360576540487	Exon	DLPFC
e857560	ENSG00000103249.17	ENSG00000103249	CLCN7	-0.0140506310229041	-0.505757076336766	-0.338143415873347	0.735455829632231	0.886360576540487	Exon	DLPFC
e424251	ENSG00000008018.8	ENSG00000008018	PSMB1	-0.0092406506499707	2.45332806419296	-0.338142497632783	0.73545652097664	0.886360576540487	Exon	DLPFC
e1166762	ENSG00000102024.17	ENSG00000102024	PLS3	-0.0129502416371461	0.744014945443647	-0.338129910700038	0.73546599771491	0.886363902516383	Exon	DLPFC
e374932	ENSG00000197977.3	ENSG00000197977	ELOVL2	0.0340269118305051	-3.13604555736617	0.338128906460911	0.735466753811211	0.886363902516383	Exon	DLPFC
e355008	ENSG00000113108.18	ENSG00000113108	APBB3	0.0131655597478602	-0.566570222577828	0.338118793336063	0.735474368044208	0.886363902516383	Exon	DLPFC
e502358	ENSG00000137573.13	ENSG00000137573	SULF1	0.0173331268772825	-0.864588262453706	0.338117668619851	0.735475214851475	0.886363902516383	Exon	DLPFC
e16778	ENSG00000179163.11	ENSG00000179163	FUCA1	-0.0164141035126524	-0.786565763536509	-0.338110988782454	0.735480244157771	0.886363902516383	Exon	DLPFC
e1113436	ENSG00000160209.18	ENSG00000160209	PDXK	-0.01045831218477	1.84661596457079	-0.33810997943485	0.735481004105143	0.886363902516383	Exon	DLPFC
e889801	ENSG00000172775.16	ENSG00000172775	FAM192A	0.0071353457981821	2.20939589243283	0.338109335591143	0.735481488861304	0.886363902516383	Exon	DLPFC
e481228	ENSG00000106018.13	ENSG00000106018	VIPR2	0.027066236612641	-2.32915289613982	0.338108722460801	0.735481950493174	0.886363902516383	Exon	DLPFC
e1084386	ENSG00000154930.14	ENSG00000154930	ACSS1	-0.0205005023954614	-0.185395273428788	-0.338107717640157	0.735482707032735	0.886363902516383	Exon	DLPFC
e132311	ENSG00000179818.13	ENSG00000179818	PCBP1-AS1	0.0151957488133848	-1.05402450252591	0.338099918093839	0.735488579398308	0.886367842654111	Exon	DLPFC
e1022779	ENSG00000130733.10	ENSG00000130733	YIPF2	0.0174176004188498	-1.62520252771318	0.338095906660984	0.735491599656972	0.886368345583589	Exon	DLPFC
e809087	ENSG00000275835.4	ENSG00000275835	TUBGCP5	0.0128402728650858	0.351433535144926	0.33807556098942	0.735506918234321	0.886383669619378	Exon	DLPFC
e644455	ENSG00000168056.15	ENSG00000168056	LTBP3	0.0173938800766057	-1.38060326659848	0.338059322651774	0.735519144410912	0.886395266805644	Exon	DLPFC
e785276	ENSG00000100612.13	ENSG00000100612	DHRS7	0.0122842988302165	-0.0462974673675538	0.33805107069558	0.735525357503319	0.886399225331466	Exon	DLPFC
e219901	ENSG00000225697.11	ENSG00000225697	SLC26A6	-0.0213896920364474	-2.37450975770871	-0.338048028447195	0.735527648088251	0.886399225331466	Exon	DLPFC
e880106	ENSG00000103502.13	ENSG00000103502	CDIPT	-0.0108361540925805	1.110237522534	-0.338044588342318	0.735530238232136	0.886399225331466	Exon	DLPFC
e478119	ENSG00000213199.7	ENSG00000213199	ASIC3	-0.0260151300513094	-2.66279095438457	-0.338033971456944	0.73553823197861	0.88640266418511	Exon	DLPFC
e648753	ENSG00000172663.8	ENSG00000172663	TMEM134	-0.0236104091156868	-2.63887443479177	-0.338027262336686	0.735543283475537	0.88640266418511	Exon	DLPFC
e480437	ENSG00000105983.19	ENSG00000105983	LMBR1	-0.0093011352587611	0.715830900599711	-0.338024442302089	0.735545406767199	0.88640266418511	Exon	DLPFC
e523592	ENSG00000147799.11	ENSG00000147799	ARHGAP39	-0.0163450457025342	0.529635497647674	-0.338018880125276	0.735549594708877	0.88640266418511	Exon	DLPFC
e448811	ENSG00000006576.16	ENSG00000006576	PHTF2	-0.0098512621826043	0.421715160659519	-0.338017126627057	0.735550914975676	0.88640266418511	Exon	DLPFC
e322258	ENSG00000169862.18	ENSG00000169862	CTNND2	-0.0087788578028099	2.16179355726047	-0.338016791700065	0.735551167153374	0.88640266418511	Exon	DLPFC
e549715	ENSG00000230734.1	ENSG00000230734	RPL10P3	0.0193042023249205	-2.33459432142069	0.33801659792217	0.735551313055224	0.88640266418511	Exon	DLPFC
e966340	ENSG00000087191.12	ENSG00000087191	PSMC5	-0.0108435939353243	0.597449258953284	-0.338003992545172	0.735560804085229	0.886410964777233	Exon	DLPFC
e1001607	ENSG00000049759.17	ENSG00000049759	NEDD4L	0.014169965606969	0.864916011173715	0.337994513948613	0.735567940879389	0.886414959147482	Exon	DLPFC
e638357	ENSG00000089597.16	ENSG00000089597	GANAB	0.0157345409818127	-1.20470279505138	0.337991021714361	0.735570570320534	0.886414959147482	Exon	DLPFC
e402710	ENSG00000065615.13	ENSG00000065615	CYB5R4	-0.0123931367896349	-0.671850398333593	-0.33798921865374	0.735571927917331	0.886414959147482	Exon	DLPFC
e802551	ENSG00000140105.17	ENSG00000140105	WARS	0.0146628360663425	1.1132405114338	0.337967551636266	0.735588241950342	0.886431481739203	Exon	DLPFC
e654208	ENSG00000054965.10	ENSG00000054965	FAM168A	0.0108451565024335	0.400550686511816	0.337959874274167	0.735594022596502	0.886435310845412	Exon	DLPFC
e775113	ENSG00000100445.17	ENSG00000100445	SDR39U1	-0.0096049830753035	0.652151192095179	-0.337946827634357	0.735603846058274	0.886444011744738	Exon	DLPFC
e1124477	ENSG00000167037.18	ENSG00000167037	SGSM1	0.0199040375051127	-1.31910252469589	0.337936846606972	0.735611361297819	0.886449931054707	Exon	DLPFC
e738917	ENSG00000122966.14	ENSG00000122966	CIT	0.0178808770309274	1.263678257746	0.337928746032434	0.735617460664369	0.88645110162152	Exon	DLPFC
e192964	ENSG00000204120.14	ENSG00000204120	GIGYF2	0.0202402330732257	-2.1421000110172	0.337928641936055	0.735617539044347	0.88645110162152	Exon	DLPFC
e169958	ENSG00000237298.9	ENSG00000237298	TTN-AS1	-0.0172486243455985	-1.6883428810323	-0.337913544101058	0.735628907076878	0.886461663610103	Exon	DLPFC
e370106	ENSG00000176783.14	ENSG00000176783	RUFY1	0.0128876197115741	-0.149262447167105	0.337895608895797	0.735642411605022	0.886473683094178	Exon	DLPFC
e487898	ENSG00000168453.14	ENSG00000168453	HR	-0.0136647442169368	1.42432858052457	-0.337893382603354	0.735644087924372	0.886473683094178	Exon	DLPFC
e226932	ENSG00000114841.17	ENSG00000114841	DNAH1	-0.0195577413109221	-1.75565916871503	-0.337884288310261	0.735650935618061	0.886475693863356	Exon	DLPFC
e766674	ENSG00000129566.12	ENSG00000129566	TEP1	-0.0265468423172316	-2.99118207305466	-0.337884251841083	0.735650963078155	0.886475693863356	Exon	DLPFC
e1070426	ENSG00000130844.16	ENSG00000130844	ZNF331	0.0153695396816723	-0.74902366609475	0.337879009320538	0.735654910527627	0.886477313642842	Exon	DLPFC
e918132	ENSG00000132530.16	ENSG00000132530	XAF1	-0.0244317094655186	-1.00951617276402	-0.337868572698286	0.73566276898961	0.886481761818727	Exon	DLPFC
e1128660	ENSG00000100029.17	ENSG00000100029	PES1	-0.0093450310485812	0.104623771463438	-0.337867192221738	0.735663808448922	0.886481761818727	Exon	DLPFC
e661217	ENSG00000166012.15	ENSG00000166012	TAF1D	0.0128763647980273	0.548730426064381	0.337862152934244	0.735667602892234	0.886483197186345	Exon	DLPFC
e732262	ENSG00000075856.11	ENSG00000075856	SART3	-0.0060229139703625	2.19885834200045	-0.337857625607969	0.735671011848512	0.886484168031615	Exon	DLPFC
e120264	ENSG00000049323.15	ENSG00000049323	LTBP1	-0.0195333975012728	-1.42253799683461	-0.337844626626308	0.735680799765036	0.886492825495103	Exon	DLPFC
e279434	ENSG00000196526.10	ENSG00000196526	AFAP1	-0.0156243727633198	-1.11186093075541	-0.337836345350451	0.735687035386489	0.886493667700486	Exon	DLPFC
e940763	ENSG00000277589.1	ENSG00000277589		-0.0218825750232297	-2.60118840669474	-0.337833682329871	0.735689040587055	0.886493667700486	Exon	DLPFC
e233565	ENSG00000151276.23	ENSG00000151276	MAGI1	-0.0093858009501093	1.40521333331945	-0.337830972145965	0.735691081302507	0.886493667700486	Exon	DLPFC
e933876	ENSG00000007202.14	ENSG00000007202	KIAA0100	0.01054742913574	0.701378091151171	0.337829869040257	0.735691911920058	0.886493667700486	Exon	DLPFC
e735508	ENSG00000111271.14	ENSG00000111271	ACAD10	-0.0189016598187277	-1.66804697074017	-0.337819877398073	0.735699435450111	0.886495166830192	Exon	DLPFC
e251978	ENSG00000181322.13	ENSG00000181322	NME9	-0.0156820761683526	-1.5428112006045	-0.337815339120397	0.735702852701437	0.886495166830192	Exon	DLPFC
e789619	ENSG00000081177.18	ENSG00000081177	EXD2	-0.0158891958572587	-1.70350350856038	-0.337813506651984	0.735704232522664	0.886495166830192	Exon	DLPFC
e169672	ENSG00000180228.12	ENSG00000180228	PRKRA	-0.0082112560962746	2.49733438575947	-0.337810070070173	0.735706820219525	0.886495166830192	Exon	DLPFC
e737633	ENSG00000122965.10	ENSG00000122965	RBM19	0.0129249704506168	-0.732845712459845	0.337809963302746	0.735706900613916	0.886495166830192	Exon	DLPFC
e915840	ENSG00000129219.13	ENSG00000129219	PLD2	-0.0252768253116549	-2.59053290180186	-0.33780705701685	0.735709089007981	0.886495166830192	Exon	DLPFC
e981624	ENSG00000266074.8	ENSG00000266074	BAHCC1	0.0221789567860683	-2.39138990191901	0.337802145992538	0.735712786947917	0.886495166830192	Exon	DLPFC
e134960	ENSG00000114956.19	ENSG00000114956	DGUOK	0.0108073484561374	0.0548748755338449	0.337800558219786	0.735713982522274	0.886495166830192	Exon	DLPFC
e119919	ENSG00000115760.13	ENSG00000115760	BIRC6	-0.0089662119653533	1.76024631013846	-0.33777882174319	0.735730349900174	0.886506293399562	Exon	DLPFC
e1158439	ENSG00000120509.10	ENSG00000120509	PDZD11	0.0089538136746345	1.10168427877795	0.337770898831692	0.73573631581361	0.886506293399562	Exon	DLPFC
e511004	ENSG00000164929.16	ENSG00000164929	BAALC	0.0217992308318302	-2.43882926875512	0.337769919198729	0.73573705347353	0.886506293399562	Exon	DLPFC
e814691	ENSG00000186073.11	ENSG00000186073	C15orf41	0.0219885087465314	-2.72686643348908	0.337769880727558	0.735737082442182	0.886506293399562	Exon	DLPFC
e441712	ENSG00000146648.16	ENSG00000146648	EGFR	-0.0218376337710668	-1.19636339949693	-0.337768525121301	0.735738103208989	0.886506293399562	Exon	DLPFC
e674029	ENSG00000110002.15	ENSG00000110002	VWA5A	0.0173495058826286	-1.33157159182375	0.337762103778613	0.735742938464116	0.886506293399562	Exon	DLPFC
e303772	ENSG00000138802.11	ENSG00000138802	SEC24B	0.008577318071751	0.461793436884476	0.337761161172801	0.735743648244841	0.886506293399562	Exon	DLPFC
e705886	ENSG00000123358.19	ENSG00000123358	NR4A1	-0.0337251940137618	-1.250787148408	-0.337757471526023	0.735746426545363	0.886506293399562	Exon	DLPFC
e315568	ENSG00000109572.13	ENSG00000109572	CLCN3	-0.0083717770528615	1.45619600452966	-0.337754613913643	0.735748578327158	0.886506293399562	Exon	DLPFC
e9141	ENSG00000198793.12	ENSG00000198793	MTOR	0.0088004528975525	0.278701359848451	0.337753721855072	0.735749250047585	0.886506293399562	Exon	DLPFC
e671451	ENSG00000160695.14	ENSG00000160695	VPS11	-0.0104903826928091	-0.102088360301748	-0.337738196158362	0.735760940935344	0.886509499511434	Exon	DLPFC
e594320	ENSG00000226688.6	ENSG00000226688	ENTPD1-AS1	-0.0201253212035661	-1.48065850609045	-0.337736941222349	0.735761885907929	0.886509499511434	Exon	DLPFC
e594345	ENSG00000226688.6	ENSG00000226688	ENTPD1-AS1	-0.0201253212035661	-1.48065850609045	-0.337736941222349	0.735761885907929	0.886509499511434	Exon	DLPFC
e892768	ENSG00000150394.13	ENSG00000150394	CDH8	0.0231412392267347	-2.69165413909009	0.337735097844171	0.735763273980897	0.886509499511434	Exon	DLPFC
e744702	ENSG00000196498.13	ENSG00000196498	NCOR2	-0.0229430632301352	-2.03607560513236	-0.337732901682413	0.735764927702791	0.886509499511434	Exon	DLPFC
e131337	ENSG00000087338.4	ENSG00000087338	GMCL1	0.0151551217990548	-0.946663793948865	0.33772735875727	0.735769101561408	0.886511391777386	Exon	DLPFC
e35807	ENSG00000123473.15	ENSG00000123473	STIL	0.0204660240769251	-2.29902396083114	0.33772273855811	0.735772580607356	0.88651179164198	Exon	DLPFC
e1027986	ENSG00000037757.13	ENSG00000037757	MRI1	-0.017256068086804	-1.08903337400507	-0.337718896423596	0.73577547376871	0.88651179164198	Exon	DLPFC
e564404	ENSG00000176978.13	ENSG00000176978	DPP7	-0.0112870510808542	-0.0614558726779134	-0.337716546195327	0.735777243513289	0.88651179164198	Exon	DLPFC
e414877	ENSG00000029363.15	ENSG00000029363	BCLAF1	-0.0089878755886508	2.33627877123084	-0.337704831994919	0.735786064440305	0.886512691938502	Exon	DLPFC
e382701	ENSG00000204427.11	ENSG00000204427	ABHD16A	-0.0113079924697491	0.0774738228588206	-0.337704358308693	0.735786421132192	0.886512691938502	Exon	DLPFC
e623247	ENSG00000166833.19	ENSG00000166833	NAV2	0.0143905671125964	-0.664828047641833	0.337702968601262	0.735787467600286	0.886512691938502	Exon	DLPFC
e174755	ENSG00000198130.15	ENSG00000198130	HIBCH	-0.0144298580614833	0.450753404949197	-0.337699672604656	0.735789949531337	0.886512691938502	Exon	DLPFC
e521882	ENSG00000178719.16	ENSG00000178719	GRINA	-0.0093994531209101	3.77023434011141	-0.337698267566957	0.735791007545006	0.886512691938502	Exon	DLPFC
e454451	ENSG00000127922.9	ENSG00000127922	SHFM1	0.0101792546758286	2.34496883530852	0.337684758079521	0.73580118040975	0.88652181196825	Exon	DLPFC
e1040039	ENSG00000131941.7	ENSG00000131941	RHPN2	0.0249436489449938	-2.44130709261735	0.337662142683151	0.735818210276815	0.88653714599959	Exon	DLPFC
e821908	ENSG00000242028.6	ENSG00000242028	HYPK	0.0119228196849464	1.22750772129639	0.337656254610664	0.735822644140093	0.88653714599959	Exon	DLPFC
e387479	ENSG00000112511.17	ENSG00000112511	PHF1	0.0109738031927956	-0.234031822068668	0.337655840127947	0.735822956256098	0.88653714599959	Exon	DLPFC
e131718	ENSG00000179818.13	ENSG00000179818	PCBP1-AS1	0.0201422194980377	-1.60787148383322	0.337651380012796	0.735826314838764	0.88653714599959	Exon	DLPFC
e674757	ENSG00000150433.9	ENSG00000150433	TMEM218	-0.0152369374973694	-0.316637536066231	-0.337649600858129	0.735827654589899	0.88653714599959	Exon	DLPFC
e448357	ENSG00000241350.1	ENSG00000241350	PMS2P11	-0.0405453065458573	-3.15418148266398	-0.337644806849331	0.735831264610991	0.88653714599959	Exon	DLPFC
e780287	ENSG00000165525.17	ENSG00000165525	NEMF	-0.0095121520879329	1.46732737026352	-0.337643655657373	0.735832131491217	0.88653714599959	Exon	DLPFC
e1099550	ENSG00000196074.12	ENSG00000196074	SYCP2	-0.0249246134812264	-2.67804274180667	-0.337628297945512	0.735843696316558	0.886540688854744	Exon	DLPFC
e165529	ENSG00000144357.16	ENSG00000144357	UBR3	0.0074503774919164	1.8597513847033	0.337626429660319	0.73584510319638	0.886540688854744	Exon	DLPFC
e1036325	ENSG00000105676.13	ENSG00000105676	ARMC6	0.0164378962744586	-1.59560973298687	0.337626012931284	0.735845417007087	0.886540688854744	Exon	DLPFC
e1076314	ENSG00000176593.7	ENSG00000176593		0.0152377819779736	-1.46585256896732	0.33762592148933	0.735845485865899	0.886540688854744	Exon	DLPFC
e992867	ENSG00000141447.16	ENSG00000141447	OSBPL1A	0.0093219288864841	2.91105216266327	0.337622399922818	0.735848137723474	0.886540747181697	Exon	DLPFC
e935027	ENSG00000063015.19	ENSG00000063015	SEZ6	0.019610532832222	-0.546368064030827	0.337608044924499	0.735858947550877	0.88654997572296	Exon	DLPFC
e333247	ENSG00000145675.14	ENSG00000145675	PIK3R1	-0.0078359943565942	2.41702822028875	-0.33760531331275	0.735861004558218	0.88654997572296	Exon	DLPFC
e329903	ENSG00000039123.15	ENSG00000039123	SKIV2L2	-0.0091740449018593	1.13582601101403	-0.337597141983365	0.735867157890788	0.886554252505487	Exon	DLPFC
e351216	ENSG00000113615.12	ENSG00000113615	SEC24A	-0.0177650971789525	-0.92905626815059	-0.337591518324604	0.735871392737013	0.886556217921811	Exon	DLPFC
e375445	ENSG00000225921.6	ENSG00000225921	NOL7	0.0086322295530371	1.19725310063101	0.337562840699654	0.735892988292828	0.8865777529234	Exon	DLPFC
e544878	ENSG00000136937.12	ENSG00000136937	NCBP1	-0.0090411358697988	3.10515465101048	-0.337560866957572	0.735894474618088	0.8865777529234	Exon	DLPFC
e152720	ENSG00000136731.12	ENSG00000136731	UGGT1	-0.0099955743637748	-0.326898151998015	-0.337549697870894	0.735902885510641	0.88657918184379	Exon	DLPFC
e301574	ENSG00000109332.19	ENSG00000109332	UBE2D3	-0.0075977115721975	1.89177140907435	-0.337548367985104	0.735903886984662	0.88657918184379	Exon	DLPFC
e834223	ENSG00000174442.11	ENSG00000174442	ZWILCH	-0.0206219150147229	-2.28445595551831	-0.337544840453457	0.735906543403906	0.88657918184379	Exon	DLPFC
e1067211	ENSG00000161681.15	ENSG00000161681	SHANK1	0.0263573140545305	-0.18620494989114	0.337542344138123	0.735908423264249	0.88657918184379	Exon	DLPFC
e618556	ENSG00000148926.9	ENSG00000148926	ADM	0.0453684110974093	-0.446486488978278	0.33754200524636	0.735908678468183	0.88657918184379	Exon	DLPFC
e323487	ENSG00000183666.16	ENSG00000183666	GUSBP1	-0.0250184981910654	-2.2420232329912	-0.337535774280008	0.735913370730022	0.886581414334755	Exon	DLPFC
e185836	ENSG00000135913.10	ENSG00000135913	USP37	0.0131347959993922	-0.964051955969913	0.33753176042753	0.735916393387889	0.886581414334755	Exon	DLPFC
e65724	ENSG00000143437.20	ENSG00000143437	ARNT	-0.0235577299418691	-2.77670020845407	-0.337522867166965	0.73592309053056	0.886581414334755	Exon	DLPFC
e123653	ENSG00000152527.13	ENSG00000152527	PLEKHH2	0.0232197892741162	-2.56721155605801	0.33752201002292	0.735923736010965	0.886581414334755	Exon	DLPFC
e1140613	ENSG00000100427.15	ENSG00000100427	MLC1	0.0184668431185129	0.750770200231466	0.337519127556509	0.735925906680846	0.886581414334755	Exon	DLPFC
e500490	ENSG00000198363.16	ENSG00000198363	ASPH	-0.0243190705080401	-0.351648681324625	-0.337518800540518	0.735926152943611	0.886581414334755	Exon	DLPFC
e927951	ENSG00000108557.17	ENSG00000108557	RAI1	-0.0220717583256271	-2.16202155286648	-0.33750396886624	0.735937322117543	0.886588982503896	Exon	DLPFC
e331340	ENSG00000113448.17	ENSG00000113448	PDE4D	-0.0277061690450856	-2.99621463164044	-0.337503543772737	0.735937642240236	0.886588982503896	Exon	DLPFC
e1026851	ENSG00000104915.14	ENSG00000104915	STX10	-0.0119494269305272	-0.66676490311023	-0.337497470574618	0.73594221575328	0.886591355678832	Exon	DLPFC
e742202	ENSG00000111011.17	ENSG00000111011	RSRC2	0.0121582859360877	0.566736183563004	0.337484423740802	0.735952040899186	0.886599240437256	Exon	DLPFC
e387977	ENSG00000161904.11	ENSG00000161904	LEMD2	-0.0078379281514166	2.10827372543404	-0.337477218474192	0.735957466969547	0.886599240437256	Exon	DLPFC
e474185	ENSG00000244701.1	ENSG00000244701		-0.0160816897666008	-0.233572842931144	-0.337473859468274	0.735959996540764	0.886599240437256	Exon	DLPFC
e689625	ENSG00000197837.3	ENSG00000197837	HIST4H4	0.025217704602015	-3.05216134398353	0.337473050049354	0.735960606091416	0.886599240437256	Exon	DLPFC
e726550	ENSG00000028203.17	ENSG00000028203	VEZT	0.0111651847979665	0.120278051018316	0.337471492787485	0.735961778822054	0.886599240437256	Exon	DLPFC
e776634	ENSG00000203546.7	ENSG00000203546		0.0291093243626206	-2.77284486230234	0.337463980745022	0.735967435941159	0.88660145887838	Exon	DLPFC
e716605	ENSG00000135452.9	ENSG00000135452	TSPAN31	0.0133050877186541	-0.952945060975914	0.337461334818693	0.73596942852123	0.88660145887838	Exon	DLPFC
e231030	ENSG00000163681.14	ENSG00000163681	SLMAP	0.009662528901815	0.0358502110230704	0.337458675472087	0.735971431209569	0.88660145887838	Exon	DLPFC
e721292	ENSG00000133858.15	ENSG00000133858	ZFC3H1	-0.0124822100965182	0.466928279697723	-0.337440009387625	0.735985488228103	0.886615256371719	Exon	DLPFC
e273937	ENSG00000185621.11	ENSG00000185621	LMLN	0.0088864975542653	2.19339401065577	0.337431226170096	0.735992102707165	0.886619776953904	Exon	DLPFC
e876856	ENSG00000047578.12	ENSG00000047578	KIAA0556	-0.0146492870038965	-1.3627200950125	-0.337428111716833	0.735994448149172	0.886619776953904	Exon	DLPFC
e375588	ENSG00000008083.13	ENSG00000008083	JARID2	0.0142575156882198	-1.14535922172647	0.337403456841508	0.73601301540544	0.886630760865642	Exon	DLPFC
e922412	ENSG00000179094.14	ENSG00000179094	PER1	0.0217653832202326	-0.584130187479655	0.337400640008319	0.736015136734629	0.886630760865642	Exon	DLPFC
e763024	ENSG00000134900.11	ENSG00000134900	TPP2	0.0082665397391562	0.957195647092091	0.337399375902229	0.736016088721068	0.886630760865642	Exon	DLPFC
e595733	ENSG00000155229.20	ENSG00000155229	MMS19	0.0107077274290538	-0.223280576298523	0.337399034159314	0.736016346084522	0.886630760865642	Exon	DLPFC
e228199	ENSG00000016864.17	ENSG00000016864	GLT8D1	-0.0166360259025163	0.281267613503685	-0.337398717467325	0.73601658458238	0.886630760865642	Exon	DLPFC
e790273	ENSG00000100731.15	ENSG00000100731	PCNX1	0.0087701956674691	0.0804943841650431	0.337391583933097	0.736021956788922	0.886631933538553	Exon	DLPFC
e1165014	ENSG00000101844.17	ENSG00000101844	ATG4A	-0.0196372048601641	-1.78340799490793	-0.337389771904924	0.73602332141465	0.886631933538553	Exon	DLPFC
e626952	ENSG00000149090.11	ENSG00000149090	PAMR1	-0.0217824682200842	-1.31414695773497	-0.337387052754881	0.736025369189074	0.886631933538553	Exon	DLPFC
e180405	ENSG00000138443.15	ENSG00000138443	ABI2	0.0210949306317098	-2.36948493679228	0.337375309031979	0.736034213332958	0.886635668269257	Exon	DLPFC
e522815	ENSG00000182325.10	ENSG00000182325	FBXL6	0.0195036859872621	-1.71498466881468	0.337372828914431	0.736036081102606	0.886635668269257	Exon	DLPFC
e1025117	ENSG00000269560.1	ENSG00000269560		-0.0233047633485174	-2.32566290963162	-0.337372563884206	0.736036280696227	0.886635668269257	Exon	DLPFC
e423519	ENSG00000130396.20	ENSG00000130396	MLLT4	0.0140031557901963	-0.416300151702664	0.337365463588408	0.736041627918449	0.886638459135408	Exon	DLPFC
e553398	ENSG00000136856.17	ENSG00000136856	SLC2A8	-0.0143048776672093	-0.739937856661937	-0.337362572781841	0.73604380498426	0.886638459135408	Exon	DLPFC
e442286	ENSG00000129103.17	ENSG00000129103	SUMF2	-0.0159724718965395	-1.31030756868	-0.337358593439456	0.736046801829646	0.88663893267811	Exon	DLPFC
e277837	ENSG00000197386.10	ENSG00000197386	HTT	-0.0127418332935695	0.706511611718475	-0.337349099931986	0.7360539514127	0.886644408570381	Exon	DLPFC
e543914	ENSG00000182150.15	ENSG00000182150	ERCC6L2	0.010333531155713	0.704397550768691	0.337341713632092	0.736059514068593	0.886645692352764	Exon	DLPFC
e24702	ENSG00000121904.17	ENSG00000121904	CSMD2	-0.022023142468253	-1.55635734673036	-0.337340770083849	0.736060224660048	0.886645692352764	Exon	DLPFC
e733895	ENSG00000139436.20	ENSG00000139436	GIT2	-0.0061239274908101	3.5369006511936	-0.337331027843743	0.736067561608774	0.886649655729379	Exon	DLPFC
e627049	ENSG00000166326.6	ENSG00000166326	TRIM44	0.0079061204925012	2.45609363786061	0.33732948646036	0.736068722437526	0.886649655729379	Exon	DLPFC
e776311	ENSG00000092148.12	ENSG00000092148	HECTD1	-0.0052738097791463	3.77156213040276	-0.337323658340827	0.736073111648692	0.886651806424884	Exon	DLPFC
e137178	ENSG00000066032.18	ENSG00000066032	CTNNA2	0.0225095382827794	-0.542637242825065	0.337317882254901	0.736077461681398	0.886652781787296	Exon	DLPFC
e82	ENSG00000279457.3	ENSG00000279457		-0.0316856122688979	-2.95578766958727	-0.337315026364483	0.73607961248646	0.886652781787296	Exon	DLPFC
e623250	ENSG00000166833.19	ENSG00000166833	NAV2	-0.0151607560730914	-0.637436442686189	-0.33731221111133	0.736081732689149	0.886652781787296	Exon	DLPFC
e794293	ENSG00000133935.6	ENSG00000133935	C14orf1	-0.0166314715582638	0.151499181936469	-0.337305824930422	0.73608654221009	0.886655438726819	Exon	DLPFC
e574413	ENSG00000095787.21	ENSG00000095787	WAC	-0.0056208445223452	3.35486340934495	-0.33729307600481	0.736096143632907	0.886660078644179	Exon	DLPFC
e674549	ENSG00000154133.14	ENSG00000154133	ROBO4	0.0306612570560512	-3.05774146519155	0.337291742128682	0.736097148199062	0.886660078644179	Exon	DLPFC
e906159	ENSG00000140950.15	ENSG00000140950	TLDC1	0.0177464724443209	-1.24863725124603	0.337290338126869	0.736098205578624	0.886660078644179	Exon	DLPFC
e205978	ENSG00000131381.12	ENSG00000131381	RBSN	0.0085262233411477	0.585739699867058	0.337277017499487	0.736108237612828	0.886666504643324	Exon	DLPFC
e166632	ENSG00000198586.13	ENSG00000198586	TLK1	0.0087009707410004	2.42024288072038	0.33727633977608	0.736108748021256	0.886666504643324	Exon	DLPFC
e455650	ENSG00000106244.12	ENSG00000106244	PDAP1	0.0084796333811741	2.16275143755557	0.337257794412597	0.736122714988454	0.886674111466648	Exon	DLPFC
e443596	ENSG00000226824.6	ENSG00000226824		0.0270425213802777	-2.38840057227168	0.337248236537769	0.736129913292146	0.886674111466648	Exon	DLPFC
e812643	ENSG00000232653.8	ENSG00000232653	GOLGA8N	0.0449721651530149	-3.08700485799724	0.337244371384209	0.73613282425434	0.886674111466648	Exon	DLPFC
e665785	ENSG00000086848.14	ENSG00000086848	ALG9	-0.0103037899402479	0.0004765180503383	-0.337237292227994	0.736138155787462	0.886674111466648	Exon	DLPFC
e565804	ENSG00000181090.18	ENSG00000181090	EHMT1	0.0151745730668816	-1.30306538271555	0.337226719857744	0.736146118192677	0.886674111466648	Exon	DLPFC
e703615	ENSG00000110881.11	ENSG00000110881	ASIC1	-0.0129310662757758	-0.81841263000765	-0.337222452149718	0.73614933235422	0.886674111466648	Exon	DLPFC
e627967	ENSG00000110455.13	ENSG00000110455	ACCS	-0.0256766565811876	-2.8595348380188	-0.337220657642939	0.736150683861998	0.886674111466648	Exon	DLPFC
e387079	ENSG00000227057.8	ENSG00000227057	WDR46	-0.0127017529730964	-0.457641069013008	-0.337216620794524	0.736153724161133	0.886674111466648	Exon	DLPFC
e87696	ENSG00000047410.13	ENSG00000047410	TPR	-0.0115853444243241	0.6778597613837	-0.337214636646117	0.736155218497854	0.886674111466648	Exon	DLPFC
e526123	ENSG00000107036.11	ENSG00000107036	RIC1	0.0087338717074314	0.227302548067409	0.337212791073648	0.736156608468729	0.886674111466648	Exon	DLPFC
e839542	ENSG00000179151.11	ENSG00000179151	EDC3	0.0204852048812074	-2.01658604595898	0.337209179592254	0.73615932841534	0.886674111466648	Exon	DLPFC
e839549	ENSG00000179151.11	ENSG00000179151	EDC3	0.0204852048812074	-2.01658604595898	0.337209179592254	0.73615932841534	0.886674111466648	Exon	DLPFC
e839555	ENSG00000179151.11	ENSG00000179151	EDC3	0.0204852048812074	-2.01658604595898	0.337209179592254	0.73615932841534	0.886674111466648	Exon	DLPFC
e839565	ENSG00000179151.11	ENSG00000179151	EDC3	0.0204852048812074	-2.01658604595898	0.337209179592254	0.73615932841534	0.886674111466648	Exon	DLPFC
e839578	ENSG00000179151.11	ENSG00000179151	EDC3	0.0204852048812074	-2.01658604595898	0.337209179592254	0.73615932841534	0.886674111466648	Exon	DLPFC
e839593	ENSG00000179151.11	ENSG00000179151	EDC3	0.0204852048812074	-2.01658604595898	0.337209179592254	0.73615932841534	0.886674111466648	Exon	DLPFC
e839612	ENSG00000179151.11	ENSG00000179151	EDC3	0.0204852048812074	-2.01658604595898	0.337209179592254	0.73615932841534	0.886674111466648	Exon	DLPFC
e169668	ENSG00000180228.12	ENSG00000180228	PRKRA	-0.008196257574153	2.49734593360977	-0.337202026357327	0.736164715803611	0.886677464129924	Exon	DLPFC
e1031025	ENSG00000167460.14	ENSG00000167460	TPM4	-0.0116814748147344	1.05744782063472	-0.337193467902536	0.736171161536468	0.886677982070471	Exon	DLPFC
e433916	ENSG00000136193.16	ENSG00000136193	SCRN1	0.005378587505692	3.24865601310344	0.337192230115975	0.736172093767217	0.886677982070471	Exon	DLPFC
e1050356	ENSG00000105221.16	ENSG00000105221	AKT2	-0.0123297940663999	-0.15430007261074	-0.337191083453882	0.736172957368524	0.886677982070471	Exon	DLPFC
e1135642	ENSG00000100354.20	ENSG00000100354	TNRC6B	0.0107187770179848	-0.28320737763625	0.337185144342065	0.736177430378405	0.886679223197014	Exon	DLPFC
e86715	ENSG00000135862.5	ENSG00000135862	LAMC1	-0.0145466114495274	-0.829560152656808	-0.337182800637412	0.736179195529334	0.886679223197014	Exon	DLPFC
e1010577	ENSG00000099860.8	ENSG00000099860	GADD45B	0.0392686960942007	0.498417434239122	0.337178845966231	0.736182173975844	0.88667967437006	Exon	DLPFC
e484562	ENSG00000283674.1	ENSG00000283674		0.0217248310289712	-1.89040421553871	0.337172156554805	0.736187212091289	0.886681391112634	Exon	DLPFC
e654887	ENSG00000168014.16	ENSG00000168014	C2CD3	-0.0118018205245118	-0.760664651470339	-0.337164560829699	0.736192932808691	0.886681391112634	Exon	DLPFC
e1065607	ENSG00000039650.10	ENSG00000039650	PNKP	-0.0312980339640193	-2.92695422285031	-0.33716368590623	0.736193591757904	0.886681391112634	Exon	DLPFC
e324560	ENSG00000113407.13	ENSG00000113407	TARS	0.0140363276347382	0.573853275578414	0.337160444536018	0.736196032999809	0.886681391112634	Exon	DLPFC
e469984	ENSG00000128607.13	ENSG00000128607	KLHDC10	0.0072051835880363	1.00684607210461	0.337157184707296	0.73619848814646	0.886681391112634	Exon	DLPFC
e899836	ENSG00000090861.15	ENSG00000090861	AARS	0.0081689813159017	2.72151650287964	0.337154802409974	0.736200282380259	0.886681391112634	Exon	DLPFC
e103483	ENSG00000116906.11	ENSG00000116906	GNPAT	-0.011025954474504	-0.299362073076083	-0.337152752416136	0.736201826339929	0.886681391112634	Exon	DLPFC
e354370	ENSG00000171604.11	ENSG00000171604	CXXC5	0.009788783088214	2.08483776841569	0.337144586467968	0.736207976561539	0.886685662337285	Exon	DLPFC
e152627	ENSG00000144233.9	ENSG00000144233	AMMECR1L	0.0146366331400147	-1.46799387200853	0.33713438502579	0.736215659848719	0.88669177994265	Exon	DLPFC
e393930	ENSG00000170734.11	ENSG00000170734	POLH	0.0178859927583861	-1.35104322208477	0.337120770353312	0.736225913875327	0.886696964239023	Exon	DLPFC
e18021	ENSG00000117640.17	ENSG00000117640	MTFR1L	0.0108788556329484	0.056421097429247	0.337119007751529	0.736227241399921	0.886696964239023	Exon	DLPFC
e515992	ENSG00000153317.14	ENSG00000153317	ASAP1	0.0132491062770033	0.365853743445485	0.337118297871052	0.736227776055107	0.886696964239023	Exon	DLPFC
e326003	ENSG00000152620.12	ENSG00000152620	NADK2	0.0109429787982621	2.30590055572849	0.33710555496987	0.736237373549219	0.886702370055086	Exon	DLPFC
e736298	ENSG00000173064.11	ENSG00000173064	HECTD4	-0.0112725234369708	1.37059455659978	-0.337100714241955	0.736241019421932	0.886702370055086	Exon	DLPFC
e638359	ENSG00000089597.16	ENSG00000089597	GANAB	0.0156906338749637	-1.20353841318199	0.337099650472356	0.736241820618052	0.886702370055086	Exon	DLPFC
e103121	ENSG00000135775.13	ENSG00000135775	COG2	0.0123350394159399	-0.718812936000047	0.337098509178579	0.736242680203142	0.886702370055086	Exon	DLPFC
e346974	ENSG00000168944.15	ENSG00000168944	CEP120	0.0183445189478227	-1.5418412770026	0.337092598178188	0.736247132180329	0.886704595776543	Exon	DLPFC
e935585	ENSG00000108262.15	ENSG00000108262	GIT1	-0.0137713524063848	0.549165156244577	-0.337085098941619	0.736252780379206	0.886707527192583	Exon	DLPFC
e713823	ENSG00000196531.10	ENSG00000196531	NACA	0.0090311310798494	3.56353958364799	0.337082451894472	0.736254774058724	0.886707527192583	Exon	DLPFC
e1014323	ENSG00000130255.12	ENSG00000130255	RPL36	0.0090881538124623	3.22133643186281	0.337073785422122	0.736261301408067	0.886709554872062	Exon	DLPFC
e1010567	ENSG00000099860.8	ENSG00000099860	GADD45B	0.0392562084388255	0.498420755436946	0.337067432183538	0.736266086505307	0.886709554872062	Exon	DLPFC
e1010573	ENSG00000099860.8	ENSG00000099860	GADD45B	0.0392562084388255	0.498420755436946	0.337067432183538	0.736266086505307	0.886709554872062	Exon	DLPFC
e398472	ENSG00000118482.11	ENSG00000118482	PHF3	-0.0173784574530634	-1.51652180697356	-0.337066387343028	0.736266873453511	0.886709554872062	Exon	DLPFC
e666161	ENSG00000150768.15	ENSG00000150768	DLAT	0.0116867011871598	-0.0923454441710045	0.337060365688659	0.736271408821064	0.886711880942315	Exon	DLPFC
e676676	ENSG00000170325.14	ENSG00000170325	PRDM10	0.0135508897671024	-0.843888637430954	0.337048718864332	0.73628018095968	0.886719309437834	Exon	DLPFC
e975027	ENSG00000132471.11	ENSG00000132471	WBP2	-0.0158521383723874	0.995488516895055	-0.337035678973018	0.736290002367474	0.886728001535562	Exon	DLPFC
e1055391	ENSG00000124459.11	ENSG00000124459	ZNF45	0.0204760381037469	-2.58660117758408	0.337029807813932	0.736294424431312	0.886728097339557	Exon	DLPFC
e388304	ENSG00000124614.13	ENSG00000124614	RPS10	0.0091757123952077	3.57163670008812	0.337028658724331	0.736295289908388	0.886728097339557	Exon	DLPFC
e940609	ENSG00000278311.4	ENSG00000278311	GGNBP2	0.0099325289237584	1.72261324322031	0.337018730460467	0.736302767742015	0.886733966933152	Exon	DLPFC
e743113	ENSG00000090975.12	ENSG00000090975	PITPNM2	0.0211125703476027	-1.49815947029289	0.337009896280701	0.736309421547433	0.886736492982272	Exon	DLPFC
e163052	ENSG00000082438.15	ENSG00000082438	COBLL1	-0.0172082456245637	-1.14621174566999	-0.337009030963231	0.736310073295943	0.886736492982272	Exon	DLPFC
e711795	ENSG00000229117.8	ENSG00000229117	RPL41	0.0091062290903425	4.92999239975418	0.336999209285757	0.736317470899071	0.886736994407728	Exon	DLPFC
e848614	ENSG00000255571.7	ENSG00000255571	MIR9-3HG	-0.0155837639908257	-1.078297513906	-0.336998360753747	0.736318110007245	0.886736994407728	Exon	DLPFC
e1085968	ENSG00000101346.12	ENSG00000101346	POFUT1	-0.0130939236295817	-1.04354878420779	-0.336996181755005	0.736319751214183	0.886736994407728	Exon	DLPFC
e608039	ENSG00000273336.1	ENSG00000273336	OR7M1P	-0.0409224482415462	-3.02183794760118	-0.336994648907742	0.736320905744972	0.886736994407728	Exon	DLPFC
e652862	ENSG00000162129.12	ENSG00000162129	CLPB	-0.0089061551824232	0.500573970549576	-0.336981082046659	0.736331124244345	0.886744672160571	Exon	DLPFC
e866437	ENSG00000187555.14	ENSG00000187555	USP7	0.0132269288333983	-0.351091547668623	0.336979269807838	0.736332489218103	0.886744672160571	Exon	DLPFC
e507696	ENSG00000164944.11	ENSG00000164944	KIAA1429	-0.0152369137835742	-1.45380102315002	-0.336969533904772	0.736339822290305	0.886750367177201	Exon	DLPFC
e136358	ENSG00000115307.16	ENSG00000115307	AUP1	-0.0101945892105178	0.0256113661891429	-0.336965891048631	0.736342566092014	0.886750535462232	Exon	DLPFC
e600226	ENSG00000108039.17	ENSG00000108039	XPNPEP1	0.0098194159368526	-0.0161793280667585	0.336954414430508	0.73635121031062	0.886755582145909	Exon	DLPFC
e389700	ENSG00000112078.13	ENSG00000112078	KCTD20	0.0109344774526931	0.132757092926666	0.336951745763934	0.736353220362024	0.886755582145909	Exon	DLPFC
e562213	ENSG00000148411.7	ENSG00000148411	NACC2	-0.0139342464621325	0.397260527678959	-0.336945668356924	0.736357797898481	0.886755582145909	Exon	DLPFC
e583793	ENSG00000122912.14	ENSG00000122912	SLC25A16	0.019719364145552	-1.76321056140661	0.336939906044792	0.736362138112419	0.886755582145909	Exon	DLPFC
e199261	ENSG00000168395.15	ENSG00000168395	ING5	0.0156561853464494	-1.39147241487258	0.33693281239388	0.73636748111167	0.886755582145909	Exon	DLPFC
e214069	ENSG00000223797.5	ENSG00000223797	ENTPD3-AS1	0.0203056930787361	-1.94453406511095	0.336929924522884	0.736369656284761	0.886755582145909	Exon	DLPFC
e600763	ENSG00000119927.13	ENSG00000119927	GPAM	-0.0188738876033631	-0.428961154148938	-0.336927635887985	0.736371380108784	0.886755582145909	Exon	DLPFC
e303179	ENSG00000138796.15	ENSG00000138796	HADH	-0.0098158451875995	-0.286634835038771	-0.336925212566462	0.736373205381651	0.886755582145909	Exon	DLPFC
e556834	ENSG00000198917.12	ENSG00000198917	C9orf114	0.0246839841409348	-2.80908425714657	0.336924068548358	0.736374067069397	0.886755582145909	Exon	DLPFC
e930091	ENSG00000171928.13	ENSG00000171928	TVP23B	0.0159426005762549	-1.18717648983991	0.336923988173821	0.736374127608446	0.886755582145909	Exon	DLPFC
e52383	ENSG00000060718.19	ENSG00000060718	COL11A1	0.020601862433268	-1.52587224751051	0.336922296751232	0.736375401608264	0.886755582145909	Exon	DLPFC
e626905	ENSG00000110436.11	ENSG00000110436	SLC1A2	0.0265768735885088	0.301458962728244	0.33691018686361	0.736384522942393	0.886761758998899	Exon	DLPFC
e762834	ENSG00000102452.15	ENSG00000102452	NALCN	0.0111613785299568	0.862390063796796	0.336908572176536	0.736385739149753	0.886761758998899	Exon	DLPFC
e391852	ENSG00000164663.14	ENSG00000164663	USP49	0.0169769290864773	-1.89357189551672	0.336904410951905	0.736388873451773	0.886762397477336	Exon	DLPFC
e1112536	ENSG00000160191.17	ENSG00000160191	PDE9A	-0.0253287002624249	-2.86242429538356	-0.336897439668363	0.736394124345706	0.886765584750606	Exon	DLPFC
e185252	ENSG00000127837.9	ENSG00000127837	AAMP	0.0080229811836833	1.85948185286206	0.336889626861898	0.736400009104264	0.886768250121065	Exon	DLPFC
e256788	ENSG00000174953.13	ENSG00000174953	DHX36	0.0105995440415988	0.541358524599874	0.336882676441874	0.736405244309549	0.886768250121065	Exon	DLPFC
e129801	ENSG00000169764.14	ENSG00000169764	UGP2	-0.0246248601512985	-2.678517839441	-0.336880072359643	0.736407205763246	0.886768250121065	Exon	DLPFC
e300790	ENSG00000164031.16	ENSG00000164031	DNAJB14	-0.0091344568024886	1.07266601764876	-0.336876597538223	0.736409823080102	0.886768250121065	Exon	DLPFC
e303133	ENSG00000138796.15	ENSG00000138796	HADH	-0.0075787110073699	1.6070865290514	-0.336875313070167	0.736410790572295	0.886768250121065	Exon	DLPFC
e668976	ENSG00000110274.14	ENSG00000110274	CEP164	0.0165885736040978	-1.42376697202421	0.336873757294319	0.736411962420595	0.886768250121065	Exon	DLPFC
e708472	ENSG00000139546.10	ENSG00000139546	TARBP2	-0.0155026594288363	-1.00009799556707	-0.336867606170997	0.736416595602684	0.886768901115793	Exon	DLPFC
e592283	ENSG00000095564.13	ENSG00000095564	BTAF1	-0.0133412623667054	-0.129295420602333	-0.336866124991732	0.736417711265909	0.886768901115793	Exon	DLPFC
e243187	ENSG00000173230.15	ENSG00000173230	GOLGB1	0.0069297411925356	1.45598448421307	0.336861031241858	0.736421548016704	0.88677038540808	Exon	DLPFC
e773170	ENSG00000213928.8	ENSG00000213928	IRF9	-0.0169743676787746	0.403816899158656	-0.336856131764586	0.736425238442325	0.886771693491368	Exon	DLPFC
e605672	ENSG00000019995.6	ENSG00000019995	ZRANB1	0.0078428280041753	1.30348741972006	0.336838998566809	0.736438143702161	0.886781979026686	Exon	DLPFC
e416549	ENSG00000135521.8	ENSG00000135521	LTV1	0.0144411061682577	-0.913535419738663	0.336836312787562	0.736440166721768	0.886781979026686	Exon	DLPFC
e520619	ENSG00000104524.13	ENSG00000104524	PYCRL	0.0250232347940569	-2.86968445678708	0.336834419791238	0.736441592591613	0.886781979026686	Exon	DLPFC
e806752	ENSG00000185024.16	ENSG00000185024	BRF1	-0.0124521623730708	-0.444323033770129	-0.336811688540884	0.736458714621259	0.886796048234401	Exon	DLPFC
e274598	ENSG00000185619.18	ENSG00000185619	PCGF3	0.0144255762285221	-0.259375528814876	0.336809712877546	0.736460202771133	0.886796048234401	Exon	DLPFC
e618562	ENSG00000148926.9	ENSG00000148926	ADM	0.0459003648089724	-0.8647456699893	0.33680658469783	0.736462559045187	0.886796048234401	Exon	DLPFC
e73178	ENSG00000116580.18	ENSG00000116580	GON4L	-0.0185905334112479	-0.942984652111694	-0.336805078789159	0.736463693358629	0.886796048234401	Exon	DLPFC
e198744	ENSG00000006607.13	ENSG00000006607	FARP2	-0.0216003418753329	-2.21707003819382	-0.336796179237655	0.736470396885101	0.886800984334144	Exon	DLPFC
e521790	ENSG00000178685.13	ENSG00000178685	PARP10	0.0298789012807571	-2.92563165786927	0.336789521100159	0.736475412094932	0.886803887465175	Exon	DLPFC
e212901	ENSG00000157036.12	ENSG00000157036	EXOG	-0.0136700859845026	-1.43990256289018	-0.336784807691669	0.736478962453871	0.886805026727416	Exon	DLPFC
e643504	ENSG00000014216.15	ENSG00000014216	CAPN1	0.0126048766946618	-0.0711611552291534	0.336775399759914	0.73648604896341	0.886810423896896	Exon	DLPFC
e727996	ENSG00000120868.13	ENSG00000120868	APAF1	-0.01967430006013	-1.82320812926085	-0.336770806292825	0.736489508993322	0.886811454362244	Exon	DLPFC
e69503	ENSG00000143569.18	ENSG00000143569	UBAP2L	-0.0098014229340481	1.13102212807805	-0.336762029786382	0.736496119913301	0.886816278812598	Exon	DLPFC
e819840	ENSG00000140326.12	ENSG00000140326	CDAN1	0.0223067797370015	-2.55582984617461	0.336756852554759	0.73650001968194	0.886817146333678	Exon	DLPFC
e88956	ENSG00000213047.11	ENSG00000213047	DENND1B	0.0111665586611457	-0.0098146617739125	0.336753354018431	0.736502654971074	0.886817146333678	Exon	DLPFC
e578291	ENSG00000239883.8	ENSG00000239883	PARGP1	-0.0108661899664532	0.19397106566463	-0.336750701287661	0.736504653155222	0.886817146333678	Exon	DLPFC
e1138633	ENSG00000279175.1	ENSG00000279175		-0.0183160442092671	-0.228023342185323	-0.336740641396166	0.736512230840478	0.886823134762984	Exon	DLPFC
e678919	ENSG00000002016.17	ENSG00000002016	RAD52	0.0161998156838582	-1.13592751629609	0.336732784462338	0.736518149150006	0.886825599700285	Exon	DLPFC
e1005743	ENSG00000101546.12	ENSG00000101546	RBFA	0.0122470103877299	-0.915970145929739	0.336731008981674	0.736519486549741	0.886825599700285	Exon	DLPFC
e151436	ENSG00000236859.6	ENSG00000236859	NIFK-AS1	0.027274452818204	-3.07576809071042	0.336713695971402	0.736532527801279	0.886838166563153	Exon	DLPFC
e284113	ENSG00000047365.11	ENSG00000047365	ARAP2	-0.0133934909229823	0.851479382243946	-0.336705898496069	0.736538401376502	0.886839049910567	Exon	DLPFC
e888497	ENSG00000087263.16	ENSG00000087263	OGFOD1	-0.0120092823730162	-0.721352009257614	-0.336705807292851	0.736538470076902	0.886839049910567	Exon	DLPFC
e1173116	ENSG00000102181.20	ENSG00000102181	CD99L2	0.0219846857580588	-2.72934096575019	0.336690247307532	0.736550190935695	0.886850026761553	Exon	DLPFC
e442264	ENSG00000129103.17	ENSG00000129103	SUMF2	-0.0159361941047995	-1.30984678035017	-0.336667824708213	0.736567081299002	0.886861470142136	Exon	DLPFC
e442270	ENSG00000129103.17	ENSG00000129103	SUMF2	-0.0159361941047995	-1.30984678035017	-0.336667824708213	0.736567081299002	0.886861470142136	Exon	DLPFC
e6114	ENSG00000116251.9	ENSG00000116251	RPL22	-0.0109597984689177	3.70226975801909	-0.33666725811821	0.736567508098232	0.886861470142136	Exon	DLPFC
e519721	ENSG00000177335.10	ENSG00000177335	C8orf31	0.0270901952498939	-2.37282853629919	0.336659961433713	0.736573004530293	0.886864952286383	Exon	DLPFC
e327987	ENSG00000151876.12	ENSG00000151876	FBXO4	0.0177907064802882	-1.65487123391965	0.336650388764706	0.736580215431989	0.886870498692431	Exon	DLPFC
e134942	ENSG00000114956.19	ENSG00000114956	DGUOK	0.0107718462121482	0.0550773809773338	0.336645772770418	0.736583692577256	0.886871549490888	Exon	DLPFC
e738401	ENSG00000111445.13	ENSG00000111445	RFC5	0.0172134686742239	-1.89003490677078	0.336636869557266	0.736590399222492	0.886876488694792	Exon	DLPFC
e136417	ENSG00000115317.11	ENSG00000115317	HTRA2	0.0113962029367343	-0.434087533273199	0.336629527174475	0.73659593013484	0.88688001225182	Exon	DLPFC
e773864	ENSG00000255526.6	ENSG00000255526	NEDD8-MDP1	0.013990434092012	-0.720773447986059	0.336625325447792	0.736599095241852	0.886880687304921	Exon	DLPFC
e426412	ENSG00000146555.18	ENSG00000146555	SDK1	0.021210952051242	-2.04998857203768	0.336603961958993	0.73661518815436	0.886893409135214	Exon	DLPFC
e1154028	ENSG00000196998.17	ENSG00000196998	WDR45	-0.0114555921790703	0.0451014394704175	-0.33659034500154	0.736625445739174	0.886893409135214	Exon	DLPFC
e628424	ENSG00000019485.12	ENSG00000019485	PRDM11	-0.0175924519673989	-1.75379325220227	-0.336590083334019	0.736625642852449	0.886893409135214	Exon	DLPFC
e951702	ENSG00000108883.12	ENSG00000108883	EFTUD2	0.0084236605394236	1.50041786636947	0.336589513458136	0.736626072138119	0.886893409135214	Exon	DLPFC
e167485	ENSG00000152256.13	ENSG00000152256	PDK1	0.0143931536979041	-0.860024666405937	0.336587615575122	0.736627501807888	0.886893409135214	Exon	DLPFC
e900477	ENSG00000189091.12	ENSG00000189091	SF3B3	-0.0080897639354015	1.56791798462085	-0.336584472870191	0.736629869200407	0.886893409135214	Exon	DLPFC
e460792	ENSG00000168255.19	ENSG00000168255	POLR2J3	-0.0208815185880575	1.44334263706364	-0.336584036429662	0.73663019797027	0.886893409135214	Exon	DLPFC
e628995	ENSG00000135365.15	ENSG00000135365	PHF21A	0.0144875874319431	-1.1099322060388	0.336583639191873	0.736630497208821	0.886893409135214	Exon	DLPFC
e990473	ENSG00000101639.18	ENSG00000101639	CEP192	-0.0174736128864688	-0.614687040635468	-0.336579676334693	0.736633482424594	0.886893867533553	Exon	DLPFC
e942942	ENSG00000167258.13	ENSG00000167258	CDK12	-0.0094463100164627	0.248711529072328	-0.336572906956408	0.736638581798735	0.88689502132396	Exon	DLPFC
e623924	ENSG00000148935.10	ENSG00000148935	GAS2	0.011645174261757	0.0422558581637967	0.336571489318564	0.736639649707106	0.88689502132396	Exon	DLPFC
e934353	ENSG00000109113.18	ENSG00000109113	RAB34	-0.0250329361128219	-1.94839808049387	-0.336564504510867	0.736644911378996	0.886895029026826	Exon	DLPFC
e123756	ENSG00000138036.18	ENSG00000138036	DYNC2LI1	0.0107629280649239	0.591878236389607	0.336561644029452	0.73664706618988	0.886895029026826	Exon	DLPFC
e580195	ENSG00000178440.5	ENSG00000178440	LINC00843	0.0098464904555436	0.121141280806423	0.33655381512197	0.736652963744532	0.886895029026826	Exon	DLPFC
e744756	ENSG00000073060.15	ENSG00000073060	SCARB1	-0.0126068243437254	-0.404455896239494	-0.336552783865017	0.736653740596646	0.886895029026826	Exon	DLPFC
e780151	ENSG00000197776.7	ENSG00000197776	KLHDC1	0.0132493724757783	-0.114815515807014	0.33655180837311	0.736654475440862	0.886895029026826	Exon	DLPFC
e72408	ENSG00000125459.14	ENSG00000125459	MSTO1	0.0114299972893289	0.0017286705753097	0.336549929352747	0.736655890919453	0.886895029026826	Exon	DLPFC
e566605	ENSG00000107929.14	ENSG00000107929	LARP4B	-0.0102846960093354	0.36276268584899	-0.336547278928238	0.736657887503467	0.886895029026826	Exon	DLPFC
e183726	ENSG00000115414.18	ENSG00000115414	FN1	0.0225963844910435	-0.860879655690873	0.336543679194757	0.736660599211675	0.886895158116534	Exon	DLPFC
e983672	ENSG00000169727.12	ENSG00000169727	GPS1	-0.0076680944573778	1.98816167380794	-0.336537727957727	0.73666508233366	0.886897419873682	Exon	DLPFC
e71901	ENSG00000176444.18	ENSG00000176444	CLK2	0.0183990150263847	-1.92783864335456	0.336511366139607	0.736684941043701	0.886918192769351	Exon	DLPFC
e196502	ENSG00000130414.11	ENSG00000130414	NDUFA10	-0.0073572206310356	1.48046762432463	-0.336500601978024	0.736693049881316	0.886924651745048	Exon	DLPFC
e771259	ENSG00000092096.15	ENSG00000092096	SLC22A17	-0.0122324577607739	2.94015923350772	-0.336495788834322	0.736696675719051	0.886924651745048	Exon	DLPFC
e404535	ENSG00000118412.12	ENSG00000118412	CASP8AP2	0.011656849329699	-0.538933380171014	0.336493872061347	0.736698119664235	0.886924651745048	Exon	DLPFC
e929057	ENSG00000177731.15	ENSG00000177731	FLII	0.0128802896089753	-0.753359567627791	0.336488159274146	0.736702423231894	0.886925868358433	Exon	DLPFC
e317603	ENSG00000164305.18	ENSG00000164305	CASP3	0.0163065825800046	-1.52764678251485	0.336485615705081	0.736704339360821	0.886925868358433	Exon	DLPFC
e274441	ENSG00000242686.4	ENSG00000242686		0.0304478582869059	-2.47691851482874	0.336477138532893	0.736710725420968	0.886928370106692	Exon	DLPFC
e122983	ENSG00000143924.18	ENSG00000143924	EML4	-0.0143243495343595	-1.01452280925132	-0.336471257693119	0.736715155611441	0.886928370106692	Exon	DLPFC
e1110716	ENSG00000205581.10	ENSG00000205581	HMGN1	0.0120870962612671	0.263304024117263	0.336467878130851	0.7367177015281	0.886928370106692	Exon	DLPFC
e926170	ENSG00000255104.7	ENSG00000255104	TBC1D26	0.026170373182054	-2.03444953944587	0.336465503976698	0.736719490045071	0.886928370106692	Exon	DLPFC
e655868	ENSG00000158555.14	ENSG00000158555	GDPD5	0.0142655961732646	0.555864912198869	0.336462112582156	0.736722044880269	0.886928370106692	Exon	DLPFC
e655945	ENSG00000158555.14	ENSG00000158555	GDPD5	0.0142655961732646	0.555864912198869	0.336462112582156	0.736722044880269	0.886928370106692	Exon	DLPFC
e1056631	ENSG00000104856.13	ENSG00000104856	RELB	-0.0247813270733869	-2.02564394266439	-0.336452553627524	0.736729245931866	0.886931827293615	Exon	DLPFC
e203444	ENSG00000144554.10	ENSG00000144554	FANCD2	0.0238572284662473	-2.70126129662114	0.336451385711451	0.736730125760198	0.886931827293615	Exon	DLPFC
e119982	ENSG00000115760.13	ENSG00000115760	BIRC6	-0.0084344660401275	1.16992303256076	-0.336443945961367	0.736735730368755	0.886935438927348	Exon	DLPFC
e309109	ENSG00000179387.9	ENSG00000179387	ELMOD2	-0.0216105033876472	-2.10889882973174	-0.336435876143117	0.736741809644294	0.886937013957696	Exon	DLPFC
e50900	ENSG00000152078.9	ENSG00000152078	TMEM56	0.0105543282411034	1.32639410952137	0.33643529440269	0.736742247890287	0.886937013957696	Exon	DLPFC
e292369	ENSG00000080493.14	ENSG00000080493	SLC4A4	0.0200088108425212	1.97486114524965	0.336425369029191	0.73674972504447	0.88694207148749	Exon	DLPFC
e1092492	ENSG00000185513.14	ENSG00000185513	L3MBTL1	-0.0153553122384771	-0.830230525909368	-0.336422802885385	0.736751658220417	0.88694207148749	Exon	DLPFC
e1048230	ENSG00000068903.19	ENSG00000068903	SIRT2	0.0125474915411548	-0.70634736413217	0.336417040778757	0.73675599904557	0.88694416161474	Exon	DLPFC
e906202	ENSG00000135686.12	ENSG00000135686	KLHL36	0.0102597477217988	0.781166557669947	0.336408529758404	0.736762410752701	0.886948744750939	Exon	DLPFC
e619020	ENSG00000198730.7	ENSG00000198730	CTR9	-0.0107030356968251	-0.282718298595084	-0.336396027969179	0.736771828906085	0.886956947141309	Exon	DLPFC
e1139215	ENSG00000093000.18	ENSG00000093000	NUP50	-0.0236399632983942	-2.60134318012544	-0.336391263781545	0.736775417990793	0.886957871270357	Exon	DLPFC
e569384	ENSG00000151461.19	ENSG00000151461	UPF2	-0.0127919755019397	0.4566277249028	-0.33638425665628	0.736780696795487	0.886957871270357	Exon	DLPFC
e454488	ENSG00000127922.9	ENSG00000127922	SHFM1	0.0101436911161064	2.34681865402475	0.336383837443517	0.736781012609033	0.886957871270357	Exon	DLPFC
e299625	ENSG00000138696.10	ENSG00000138696	BMPR1B	-0.0184490820237524	-0.0169821295867827	-0.336381179146078	0.736783015235976	0.886957871270357	Exon	DLPFC
e650781	ENSG00000149716.12	ENSG00000149716	ORAOV1	0.0103933739601237	-0.51583320340447	0.336373330882388	0.736788927731674	0.886960186774153	Exon	DLPFC
e498663	ENSG00000023287.12	ENSG00000023287	RB1CC1	0.0090830473220892	1.422747382719	0.336366451739201	0.736794110152537	0.886960186774153	Exon	DLPFC
e593046	ENSG00000108231.12	ENSG00000108231	LGI1	-0.0235122006825902	-2.35324298782645	-0.336365110757169	0.736795120386328	0.886960186774153	Exon	DLPFC
e1167004	ENSG00000147251.15	ENSG00000147251	DOCK11	0.0221630538376062	-2.29537830814236	0.336363015614336	0.73679669877087	0.886960186774153	Exon	DLPFC
e345100	ENSG00000080709.14	ENSG00000080709	KCNN2	-0.0219646172341558	-1.69310218233337	-0.336343227950627	0.736811605944387	0.886960186774153	Exon	DLPFC
e652654	ENSG00000165457.13	ENSG00000165457	FOLR2	0.0384620890656626	-3.41496570206683	0.336340594159589	0.736813590136609	0.886960186774153	Exon	DLPFC
e652659	ENSG00000165457.13	ENSG00000165457	FOLR2	0.0384620890656626	-3.41496570206683	0.336340594159589	0.736813590136609	0.886960186774153	Exon	DLPFC
e652664	ENSG00000165457.13	ENSG00000165457	FOLR2	0.0384620890656626	-3.41496570206683	0.336340594159589	0.736813590136609	0.886960186774153	Exon	DLPFC
e652672	ENSG00000165457.13	ENSG00000165457	FOLR2	0.0384620890656626	-3.41496570206683	0.336340594159589	0.736813590136609	0.886960186774153	Exon	DLPFC
e652676	ENSG00000165457.13	ENSG00000165457	FOLR2	0.0384620890656626	-3.41496570206683	0.336340594159589	0.736813590136609	0.886960186774153	Exon	DLPFC
e652695	ENSG00000165457.13	ENSG00000165457	FOLR2	0.0384620890656626	-3.41496570206683	0.336340594159589	0.736813590136609	0.886960186774153	Exon	DLPFC
e9185	ENSG00000198793.12	ENSG00000198793	MTOR	0.0086442264817138	0.799756653759046	0.336335836248318	0.736817174560039	0.886961366167631	Exon	DLPFC
e654121	ENSG00000171631.14	ENSG00000171631	P2RY6	-0.036997597695658	-2.76025088412546	-0.336331652185788	0.736820326673123	0.886962025150652	Exon	DLPFC
e650777	ENSG00000149716.12	ENSG00000149716	ORAOV1	0.0161933940416177	-1.47587287003692	0.336323819748049	0.736826227344854	0.88696295643655	Exon	DLPFC
e962887	ENSG00000167447.12	ENSG00000167447	SMG8	0.0125647324567472	0.0309525853591795	0.336323710452414	0.736826309684293	0.88696295643655	Exon	DLPFC
e1100668	ENSG00000101193.7	ENSG00000101193	GID8	-0.0079660396509557	0.697644283917335	-0.336317154483951	0.736831248722984	0.886965766431152	Exon	DLPFC
e307319	ENSG00000164056.10	ENSG00000164056	SPRY1	0.0159970038257637	-0.28289177606996	0.336312165524382	0.736835007238974	0.886967155348457	Exon	DLPFC
e64427	ENSG00000271383.6	ENSG00000271383	NBPF19	0.0139398600502414	1.0095146089543	0.336305167659208	0.736840279208197	0.886967663244195	Exon	DLPFC
e456011	ENSG00000197343.10	ENSG00000197343	ZNF655	0.019777492141283	-2.206980522477	0.336304690661534	0.736840638563537	0.886967663244195	Exon	DLPFC
e755109	ENSG00000136152.14	ENSG00000136152	COG3	-0.0160711923912904	-1.37252005634431	-0.336296699447834	0.736846658906149	0.886968910464889	Exon	DLPFC
e1056986	ENSG00000189114.6	ENSG00000189114	BLOC1S3	0.0246500662456642	-2.9565625650799	0.336296400551382	0.736846884086158	0.886968910464889	Exon	DLPFC
e45938	ENSG00000180488.14	ENSG00000180488	FAM73A	-0.0072069285142193	2.85676269853529	-0.336292318205668	0.736849959610512	0.886969010480038	Exon	DLPFC
e464486	ENSG00000184903.9	ENSG00000184903	IMMP2L	0.0235985469963816	-2.78781257302627	0.33628937548114	0.736852176578968	0.886969010480038	Exon	DLPFC
e127063	ENSG00000085760.14	ENSG00000085760	MTIF2	0.0110501850839916	-0.135308708391609	0.336253303949899	0.736879352066189	0.886996818743364	Exon	DLPFC
e1103213	ENSG00000275895.5	ENSG00000275895	U2AF1L5	-0.0395053029030022	-3.04118396926944	-0.336251796242778	0.736880487946306	0.886996818743364	Exon	DLPFC
e759958	ENSG00000005810.17	ENSG00000005810	MYCBP2	-0.0170634388503373	-1.58667684716913	-0.336232831132138	0.736894775977534	0.887008520545704	Exon	DLPFC
e419241	ENSG00000131018.22	ENSG00000131018	SYNE1	0.010349181481385	1.57400393036701	0.336231977676879	0.736895418960132	0.887008520545704	Exon	DLPFC
e289284	ENSG00000134852.14	ENSG00000134852	CLOCK	0.0105423077661947	0.21006221931794	0.336211627906049	0.736910750279671	0.887023839510125	Exon	DLPFC
e861078	ENSG00000140992.18	ENSG00000140992	PDPK1	0.0146056764325274	-0.0627402616062102	0.336195192131026	0.736923132909579	0.887034893271956	Exon	DLPFC
e1031844	ENSG00000188039.13	ENSG00000188039	NWD1	0.0274404063953421	-1.14422183798135	0.336192523856821	0.736925143180363	0.887034893271956	Exon	DLPFC
e1149496	ENSG00000156313.12	ENSG00000156313	RPGR	-0.016287308776074	-1.29077119466089	-0.336188096522237	0.736928478726609	0.887035772750387	Exon	DLPFC
e898954	ENSG00000102908.20	ENSG00000102908	NFAT5	0.0110499490415735	0.988234910168292	0.336156791202869	0.73695206424229	0.887061026886237	Exon	DLPFC
e831677	ENSG00000103657.13	ENSG00000103657	HERC1	0.0094437674833377	1.5336385990138	0.336146312851173	0.736959958717518	0.887064062760918	Exon	DLPFC
e859918	ENSG00000131653.12	ENSG00000131653	TRAF7	0.0153892304176842	-1.4417804978058	0.336138768014119	0.736965643076264	0.887064062760918	Exon	DLPFC
e298021	ENSG00000198189.10	ENSG00000198189	HSD17B11	0.0128301172336467	0.34062432129624	0.336138367393137	0.736965944908684	0.887064062760918	Exon	DLPFC
e390264	ENSG00000137200.12	ENSG00000137200	CMTR1	0.0097238622968711	0.336610280965855	0.336135987397701	0.736967738025252	0.887064062760918	Exon	DLPFC
e644063	ENSG00000251562.7	ENSG00000251562	MALAT1	-0.0154436924789611	7.4573166089018	-0.336134433700941	0.736968908599449	0.887064062760918	Exon	DLPFC
e384534	ENSG00000204344.14	ENSG00000204344	STK19	-0.0086163656995671	0.376075539762039	-0.336132698030075	0.736970216275896	0.887064062760918	Exon	DLPFC
e259151	ENSG00000229320.3	ENSG00000229320	KRT8P12	0.0246903228852385	-2.89842526801666	0.336127018966738	0.736974494959594	0.887065151998164	Exon	DLPFC
e1162076	ENSG00000147202.17	ENSG00000147202	DIAPH2	0.0142572951167581	-0.776181089257974	0.33612140528069	0.736978724395198	0.887065151998164	Exon	DLPFC
e100825	ENSG00000182827.8	ENSG00000182827	ACBD3	-0.0070185310358094	3.49637705926366	-0.336118377096221	0.7369810058783	0.887065151998164	Exon	DLPFC
e111137	ENSG00000134308.13	ENSG00000134308	YWHAQ	0.0274274482583137	-2.58932456923063	0.336114547109592	0.736983891455437	0.887065151998164	Exon	DLPFC
e1031622	ENSG00000127526.14	ENSG00000127526	SLC35E1	0.020596337997741	-1.85765708727919	0.33611420907526	0.736984146136438	0.887065151998164	Exon	DLPFC
e664084	ENSG00000170903.10	ENSG00000170903	MSANTD4	-0.0081889653517819	4.23716169351645	-0.336092934094048	0.737000175139142	0.887078939772975	Exon	DLPFC
e174279	ENSG00000115368.9	ENSG00000115368	WDR75	-0.0131055897139652	-0.920379185717963	-0.336092089822503	0.737000811232832	0.887078939772975	Exon	DLPFC
e813721	ENSG00000134153.9	ENSG00000134153	EMC7	-0.0130670298452758	0.382525722574857	-0.336079280641118	0.737010461988261	0.887085646419397	Exon	DLPFC
e521009	ENSG00000180900.17	ENSG00000180900	SCRIB	0.0172721893451282	-1.22538502741159	0.336077749207714	0.737011615811015	0.887085646419397	Exon	DLPFC
e462859	ENSG00000128536.15	ENSG00000128536	CDHR3	0.0207744541181172	-2.14828028485697	0.336065459981121	0.737020874863513	0.887085646419397	Exon	DLPFC
e876339	ENSG00000205629.11	ENSG00000205629	LCMT1	0.0135707543865798	-0.938679084034723	0.336063149755984	0.737022615457055	0.887085646419397	Exon	DLPFC
e556628	ENSG00000119335.16	ENSG00000119335	SET	0.0094586594789722	2.48107996402016	0.336062965272377	0.737022754452647	0.887085646419397	Exon	DLPFC
e444472	ENSG00000233369.7	ENSG00000233369	GTF2IP4	0.015858244529539	1.10792878986943	0.336060736026815	0.737024434035114	0.887085646419397	Exon	DLPFC
e929089	ENSG00000177731.15	ENSG00000177731	FLII	-0.0115437396945933	0.320189183353723	-0.336057628260743	0.737026775524175	0.887085646419397	Exon	DLPFC
e659998	ENSG00000166575.16	ENSG00000166575	TMEM135	0.0088808641932658	1.99558480119199	0.336053886145517	0.737029594955168	0.887085646419397	Exon	DLPFC
e455940	ENSG00000197343.10	ENSG00000197343	ZNF655	-0.0222933848298507	-1.75591787477041	-0.336041707817726	0.737038770526954	0.887085646419397	Exon	DLPFC
e137887	ENSG00000115459.17	ENSG00000115459	ELMOD3	-0.0244497047654591	-2.97772221699924	-0.336038425823417	0.737041243300993	0.887085646419397	Exon	DLPFC
e137899	ENSG00000115459.17	ENSG00000115459	ELMOD3	-0.0244497047654591	-2.97772221699924	-0.336038425823417	0.737041243300993	0.887085646419397	Exon	DLPFC
e137911	ENSG00000115459.17	ENSG00000115459	ELMOD3	-0.0244497047654591	-2.97772221699924	-0.336038425823417	0.737041243300993	0.887085646419397	Exon	DLPFC
e982108	ENSG00000185359.12	ENSG00000185359	HGS	-0.0110688925242996	1.06469768919758	-0.336030158520175	0.73704747220046	0.887085646419397	Exon	DLPFC
e353557	ENSG00000120725.12	ENSG00000120725	SIL1	-0.0098932546530336	-0.133153092583551	-0.336029958330139	0.737047623031432	0.887085646419397	Exon	DLPFC
e121430	ENSG00000115841.19	ENSG00000115841	RMDN2	0.0226221244462598	-2.67561799546313	0.336025959316844	0.737050636045979	0.887085646419397	Exon	DLPFC
e197582	ENSG00000122085.16	ENSG00000122085	MTERF4	0.0099671949829813	1.76598854406243	0.336016550584512	0.737057724972499	0.887085646419397	Exon	DLPFC
e1157713	ENSG00000001497.16	ENSG00000001497	LAS1L	0.0128873224824894	-0.787301279905545	0.336014052147488	0.737059607401648	0.887085646419397	Exon	DLPFC
e1109160	ENSG00000159267.14	ENSG00000159267	HLCS	0.0111086419771764	-0.797967429138176	0.33600672367583	0.737065128994296	0.887085646419397	Exon	DLPFC
e286440	ENSG00000109133.12	ENSG00000109133	TMEM33	-0.0113622677352556	-0.49481241796139	-0.336005980500443	0.737065688936057	0.887085646419397	Exon	DLPFC
e292213	ENSG00000018189.12	ENSG00000018189	RUFY3	-0.0097147339003969	0.182557875679047	-0.336005872410526	0.737065770375873	0.887085646419397	Exon	DLPFC
e622775	ENSG00000074319.12	ENSG00000074319	TSG101	0.027364011043357	-3.05047886090884	0.33600566118805	0.737065929520419	0.887085646419397	Exon	DLPFC
e175714	ENSG00000144339.11	ENSG00000144339	TMEFF2	-0.0124410966669838	1.70291699504239	-0.336003399712846	0.737067633418595	0.887085646419397	Exon	DLPFC
e204084	ENSG00000197548.12	ENSG00000197548	ATG7	-0.009299041477454	0.479384522531436	-0.336001281495701	0.737069229380818	0.887085646419397	Exon	DLPFC
e307504	ENSG00000164066.12	ENSG00000164066	INTU	0.0296662439299161	-3.02386510994797	0.335999277634476	0.737070739183079	0.887085646419397	Exon	DLPFC
e202142	ENSG00000156983.15	ENSG00000156983	BRPF1	-0.0181414750791823	-1.47471677561693	-0.335996317644223	0.737072969379291	0.887085646419397	Exon	DLPFC
e859098	ENSG00000103197.16	ENSG00000103197	TSC2	-0.0102333020083789	0.911057447327585	-0.335994058595249	0.737074671454792	0.887085646419397	Exon	DLPFC
e722158	ENSG00000187109.13	ENSG00000187109	NAP1L1	0.0076845999106261	2.23684401384151	0.335991340425984	0.737076719455187	0.887085646419397	Exon	DLPFC
e955444	ENSG00000002919.14	ENSG00000002919	SNX11	0.0207717381130527	-2.38804734112379	0.335984598292079	0.737081799313561	0.887088624892822	Exon	DLPFC
e766929	ENSG00000092094.10	ENSG00000092094	OSGEP	0.0174831241058961	-0.720217294803549	0.335970977390205	0.73709206201239	0.887097840946728	Exon	DLPFC
e929331	ENSG00000177302.14	ENSG00000177302	TOP3A	0.0194201857161617	-1.58534605545122	0.335967362756439	0.73709478547415	0.887097983418581	Exon	DLPFC
e183979	ENSG00000115414.18	ENSG00000115414	FN1	-0.0219709749987622	0.409027986844396	-0.335957213720306	0.73710243232793	0.887104051200231	Exon	DLPFC
e1059696	ENSG00000130749.9	ENSG00000130749	ZC3H4	-0.0149585231920396	-1.21350135934712	-0.335949213696076	0.737108460013879	0.887108170274596	Exon	DLPFC
e1001994	ENSG00000172175.12	ENSG00000172175	MALT1	0.012438648599427	-0.999263410962307	0.335942280774432	0.73711368369549	0.887111321706075	Exon	DLPFC
e1077461	ENSG00000125875.13	ENSG00000125875	TBC1D20	-0.0119538173050207	-0.305596391556611	-0.335934202564935	0.737119770321482	0.88711551165932	Exon	DLPFC
e1151517	ENSG00000102225.15	ENSG00000102225	CDK16	0.0118784429800732	1.04766601019857	0.335917833402473	0.737132103918411	0.887127219716985	Exon	DLPFC
e641523	ENSG00000110076.18	ENSG00000110076	NRXN2	0.0092101147455285	1.43925000771924	0.335911237711727	0.737137073562147	0.887129281092433	Exon	DLPFC
e837555	ENSG00000213614.9	ENSG00000213614	HEXA	0.0101778028368163	0.93907990059148	0.335905437079715	0.737141444163472	0.887129281092433	Exon	DLPFC
e1176377	ENSG00000102119.10	ENSG00000102119	EMD	0.013887026766664	-1.55327556666323	0.335900703936094	0.737145010450806	0.887129281092433	Exon	DLPFC
e528348	ENSG00000164989.15	ENSG00000164989	CCDC171	0.0239397899405731	-2.26640664707812	0.33589971961004	0.737145752112838	0.887129281092433	Exon	DLPFC
e211696	ENSG00000076242.14	ENSG00000076242	MLH1	0.0107812703087324	0.0754085147398694	0.335896308433008	0.737148322340816	0.887129281092433	Exon	DLPFC
e19619	ENSG00000090020.10	ENSG00000090020	SLC9A1	-0.026634535951161	-2.59670250252013	-0.335894814740679	0.737149447797791	0.887129281092433	Exon	DLPFC
e48327	ENSG00000065243.19	ENSG00000065243	PKN2	0.0137098059296119	-0.249980889322137	0.335889530795372	0.737153429112934	0.887130937217001	Exon	DLPFC
e952455	ENSG00000184922.13	ENSG00000184922	FMNL1	0.0183342313940339	-1.01885803603333	0.335880650793158	0.737160119979236	0.887133100834754	Exon	DLPFC
e802546	ENSG00000140105.17	ENSG00000140105	WARS	0.0146207922704174	1.28461311946105	0.335877621366604	0.737162402583248	0.887133100834754	Exon	DLPFC
e528476	ENSG00000044459.14	ENSG00000044459	CNTLN	-0.0168067969571296	-1.70856867799683	-0.3358767720752	0.737163042505424	0.887133100834754	Exon	DLPFC
e671384	ENSG00000160695.14	ENSG00000160695	VPS11	-0.0095183438220036	0.575412953985093	-0.335868238530191	0.737169472351873	0.887137703577857	Exon	DLPFC
e4108	ENSG00000157916.19	ENSG00000157916	RER1	0.008408132357378	0.995131306631682	0.335857460791824	0.737177593177157	0.887144341269303	Exon	DLPFC
e459440	ENSG00000087087.18	ENSG00000087087	SRRT	0.0160256074239208	-1.37250408103462	0.335851856613132	0.737181815833152	0.887146287742213	Exon	DLPFC
e1106689	ENSG00000186842.4	ENSG00000186842	LINC00846	-0.021246123143173	-1.9063230959887	-0.335848246831818	0.737184535747913	0.88714642576474	Exon	DLPFC
e6110	ENSG00000116251.9	ENSG00000116251	RPL22	-0.0109328960914253	3.70228326482483	-0.335827335524706	0.737200292161594	0.887161441556707	Exon	DLPFC
e1137126	ENSG00000198911.11	ENSG00000198911	SREBF2	-0.01239503151148	1.20567987406152	-0.335824771900271	0.737202223828827	0.887161441556707	Exon	DLPFC
e879412	ENSG00000103472.9	ENSG00000103472	RRN3P2	-0.0188836291482619	-1.5372884870668	-0.33581470120775	0.737209812018369	0.88716543375479	Exon	DLPFC
e1037463	ENSG00000105726.16	ENSG00000105726	ATP13A1	-0.0154076499971883	-1.22688055392694	-0.33581345400961	0.737210751774389	0.88716543375479	Exon	DLPFC
e1115899	ENSG00000160284.14	ENSG00000160284	SPATC1L	-0.0447587990908863	-2.30205958399919	-0.335805561088702	0.737216699050211	0.887167875672001	Exon	DLPFC
e1010739	ENSG00000172006.11	ENSG00000172006	ZNF554	0.0226885984267452	-2.68041430242143	0.33580384579713	0.73721799151579	0.887167875672001	Exon	DLPFC
e1115411	ENSG00000183570.16	ENSG00000183570	PCBP3	0.024623098476402	-2.72856289223802	0.335799813579635	0.737221029779049	0.887168396713941	Exon	DLPFC
e1037385	ENSG00000105726.16	ENSG00000105726	ATP13A1	-0.0154616743059738	-1.23336384799976	-0.335771580360081	0.737242303537129	0.887189976153392	Exon	DLPFC
e574279	ENSG00000095787.21	ENSG00000095787	WAC	0.0083222927353462	2.28078206876689	0.335765256404774	0.737247068671249	0.887189976153392	Exon	DLPFC
e710351	ENSG00000135437.9	ENSG00000135437	RDH5	-0.0261003960458865	-3.0662974321615	-0.335763739821028	0.737248211426715	0.887189976153392	Exon	DLPFC
e864378	ENSG00000089486.16	ENSG00000089486	CDIP1	-0.0098918485836351	4.76396518774972	-0.335761703792348	0.737249745588148	0.887189976153392	Exon	DLPFC
e134963	ENSG00000114956.19	ENSG00000114956	DGUOK	0.0080021249640481	1.26653612719653	0.335758726945244	0.737251988664543	0.887189976153392	Exon	DLPFC
e137021	ENSG00000200488.1	ENSG00000200488	RN7SKP203	-0.0191063820538741	7.68340421653978	-0.335734354513031	0.737270353557704	0.887206795477424	Exon	DLPFC
e579866	ENSG00000225830.11	ENSG00000225830	ERCC6	-0.0108025877657727	-0.347266191476418	-0.335733262678726	0.737271176270272	0.887206795477424	Exon	DLPFC
e981784	ENSG00000182446.13	ENSG00000182446	NPLOC4	0.0084684283599076	0.672524031182034	0.33572936361875	0.737274114269494	0.887207195713229	Exon	DLPFC
e266651	ENSG00000114859.15	ENSG00000114859	CLCN2	-0.0174729444031049	-1.7820059556842	-0.33571039711581	0.737288405864302	0.887220061557695	Exon	DLPFC
e308195	ENSG00000151470.12	ENSG00000151470	C4orf33	0.0147099463960879	-0.654834858520388	0.335708259318807	0.737290016737806	0.887220061557695	Exon	DLPFC
e741760	ENSG00000184047.15	ENSG00000184047	DIABLO	-0.0091226440649178	0.450449124271252	-0.335695964139878	0.737299281427597	0.88722807495676	Exon	DLPFC
e1038461	ENSG00000197360.9	ENSG00000197360	ZNF98	0.0288472953569891	-1.38737569179615	0.335690162360395	0.737303653210321	0.887228364774195	Exon	DLPFC
e1074741	ENSG00000167685.14	ENSG00000167685	ZNF444	0.0278767988634856	-2.9767159895548	0.335688729112708	0.737304733198818	0.887228364774195	Exon	DLPFC
e718122	ENSG00000183735.9	ENSG00000183735	TBK1	0.0100034373885897	0.339763077589265	0.335677023624203	0.737313553600904	0.887234848485321	Exon	DLPFC
e1107322	ENSG00000142188.16	ENSG00000142188	TMEM50B	-0.0128292217278058	0.774617660060676	-0.335674663183673	0.737315332260876	0.887234848485321	Exon	DLPFC
e617506	ENSG00000166444.18	ENSG00000166444	ST5	-0.0142544120244556	-1.21413417558402	-0.335668432749598	0.73732002707931	0.887237362639305	Exon	DLPFC
e867283	ENSG00000263013.1	ENSG00000263013		-0.0144509177707039	-0.706600752411817	-0.335642652171955	0.737339453620317	0.887256826729577	Exon	DLPFC
e353685	ENSG00000280987.3	ENSG00000280987		-0.007514891124079	2.2746598811596	-0.335640051399869	0.737341413399788	0.887256826729577	Exon	DLPFC
e1049207	ENSG00000196235.13	ENSG00000196235	SUPT5H	0.012605559068592	0.0729447774131531	0.335629009971988	0.737349733549593	0.887259873251828	Exon	DLPFC
e439249	ENSG00000105953.14	ENSG00000105953	OGDH	0.0173472997631946	-1.71312349788065	0.335626320178588	0.737351760419304	0.887259873251828	Exon	DLPFC
e48933	ENSG00000162669.15	ENSG00000162669	HFM1	-0.0208631687842151	-2.17314649880843	-0.335626318297308	0.737351761836926	0.887259873251828	Exon	DLPFC
e867845	ENSG00000171490.12	ENSG00000171490	RSL1D1	0.0081933856967312	1.15117479192812	0.335616515051125	0.73735914900076	0.887264341925165	Exon	DLPFC
e801590	ENSG00000090060.17	ENSG00000090060	PAPOLA	-0.007498514137469	4.0503315136792	-0.335614474508064	0.737360686639993	0.887264341925165	Exon	DLPFC
e542857	ENSG00000165238.16	ENSG00000165238	WNK2	0.0175181668181751	1.16210034896719	0.335604537740287	0.737368174448046	0.8872686776931	Exon	DLPFC
e322019	ENSG00000145495.14	ENSG00000145495	MARCH6	0.0098909020922255	1.72649820646504	0.335602777272099	0.737369501043787	0.8872686776931	Exon	DLPFC
e251685	ENSG00000114098.17	ENSG00000114098	ARMC8	-0.0110994255390083	-0.207111306248385	-0.335596890695313	0.737373936862504	0.887269541929437	Exon	DLPFC
e426049	ENSG00000106012.17	ENSG00000106012	IQCE	0.0260381765006629	-2.868763817069	0.335594908634344	0.737375430442747	0.887269541929437	Exon	DLPFC
e31625	ENSG00000126091.19	ENSG00000126091	ST3GAL3	0.0281109250034863	-2.89909809926412	0.335583581361327	0.737383966118147	0.887274842069236	Exon	DLPFC
e1088482	ENSG00000125991.18	ENSG00000125991	ERGIC3	-0.0096680422790015	0.927610843245223	-0.335582147794497	0.737385046385867	0.887274842069236	Exon	DLPFC
e1151640	ENSG00000102225.15	ENSG00000102225	CDK16	0.0119578733829172	0.749630129396953	0.33557643060625	0.737389354591952	0.887275598560545	Exon	DLPFC
e584104	ENSG00000107625.12	ENSG00000107625	DDX50	0.0103605663854213	-0.0677727174941754	0.335574397978651	0.737390886287189	0.887275598560545	Exon	DLPFC
e746034	ENSG00000061936.9	ENSG00000061936	SFSWAP	-0.0116978049449833	0.81741519031522	-0.335563900529428	0.737398796701703	0.887281981624379	Exon	DLPFC
e1145993	ENSG00000169891.17	ENSG00000169891	REPS2	0.0070783087255731	1.4320689920199	0.335541359468426	0.737415782744999	0.887299284939519	Exon	DLPFC
e1034076	ENSG00000130475.14	ENSG00000130475	FCHO1	-0.0157550652390323	0.205362092101585	-0.335535435058429	0.737420247165131	0.887301521478961	Exon	DLPFC
e391898	ENSG00000124641.15	ENSG00000124641	MED20	0.0093890273386123	0.625792735301567	0.335524752486746	0.737428297185522	0.887308072363826	Exon	DLPFC
e351089	ENSG00000043143.20	ENSG00000043143	JADE2	-0.0108317838376498	2.56555982519033	-0.335512923501804	0.737437211137456	0.887315662721393	Exon	DLPFC
e132108	ENSG00000179818.13	ENSG00000179818	PCBP1-AS1	0.0142025791033342	-0.877326738990111	0.335504895567057	0.737443260757419	0.887319806552044	Exon	DLPFC
e894157	ENSG00000172828.12	ENSG00000172828	CES3	-0.0268975899356609	-3.1162658843463	-0.335496704289755	0.737449433484454	0.887323322203383	Exon	DLPFC
e464282	ENSG00000091129.19	ENSG00000091129	NRCAM	-0.014999300682825	-1.01245052075983	-0.335494102576867	0.737451394069115	0.887323322203383	Exon	DLPFC
e591757	ENSG00000185745.9	ENSG00000185745	IFIT1	0.0171180542200665	0.334600181404289	0.335489709353246	0.737454704694593	0.887324170335539	Exon	DLPFC
e443959	ENSG00000158321.15	ENSG00000158321	AUTS2	0.0241789962658327	-2.49220578299011	0.335481764243648	0.737460691946578	0.887328239035095	Exon	DLPFC
e97236	ENSG00000136643.11	ENSG00000136643	RPS6KC1	0.0080051046785948	1.68179689171607	0.335477560231543	0.737463859999948	0.887328915598726	Exon	DLPFC
e897297	ENSG00000124067.16	ENSG00000124067	SLC12A4	0.0271876532044253	-2.73201046433098	0.335465281595191	0.737473112942644	0.887329592713085	Exon	DLPFC
e809325	ENSG00000259905.5	ENSG00000259905	PWRN1	0.0309658630382304	-1.65651764759993	0.335464985207551	0.737473336295104	0.887329592713085	Exon	DLPFC
e480113	ENSG00000184863.10	ENSG00000184863	RBM33	-0.0106577475326355	2.68803345413537	-0.335458674048793	0.737478092277529	0.887329592713085	Exon	DLPFC
e344988	ENSG00000047188.15	ENSG00000047188	YTHDC2	0.0096277400725057	0.39822585133053	0.335456637231627	0.737479627190628	0.887329592713085	Exon	DLPFC
e899806	ENSG00000261556.9	ENSG00000261556	SMG1P7	0.0171478401631342	-1.10306089483689	0.335454324831336	0.737481369780071	0.887329592713085	Exon	DLPFC
e783833	ENSG00000053770.11	ENSG00000053770	AP5M1	-0.0089534725845618	0.66902073892186	-0.335452825920679	0.737482499336909	0.887329592713085	Exon	DLPFC
e753792	ENSG00000168852.12	ENSG00000168852	TPTE2P5	0.0129285761608494	-0.938370405133297	0.335452608628757	0.737482663084925	0.887329592713085	Exon	DLPFC
e1106573	ENSG00000142207.6	ENSG00000142207	URB1	-0.0141509271902577	-0.711795382147006	-0.335437366359045	0.737494149466466	0.887339981099165	Exon	DLPFC
e797406	ENSG00000053254.15	ENSG00000053254	FOXN3	0.0149015732120856	-1.47697095355343	0.335427555319238	0.737501542973036	0.887339981099165	Exon	DLPFC
e599289	ENSG00000107960.10	ENSG00000107960	OBFC1	-0.0166683400909937	-0.901107517767647	-0.335427525309951	0.737501565587788	0.887339981099165	Exon	DLPFC
e871055	ENSG00000185164.14	ENSG00000185164	NOMO2	-0.024142432092331	-1.51870506871464	-0.335427319995651	0.73750172031096	0.887339981099165	Exon	DLPFC
e635693	ENSG00000110107.8	ENSG00000110107	PRPF19	0.01085204140011	1.52458621745526	0.335422815947817	0.737505114527138	0.887340929703977	Exon	DLPFC
e183750	ENSG00000115414.18	ENSG00000115414	FN1	-0.0208373051808101	1.73417962764702	-0.335415129359768	0.73751090709328	0.887343167646003	Exon	DLPFC
e296025	ENSG00000138674.16	ENSG00000138674	SEC31A	0.0109709530346316	0.992018115130739	0.335411490243604	0.737513649514376	0.887343167646003	Exon	DLPFC
e733876	ENSG00000139436.20	ENSG00000139436	GIT2	-0.0060883035517308	3.53700613003387	-0.335409974229901	0.737514791976275	0.887343167646003	Exon	DLPFC
e1050429	ENSG00000160392.13	ENSG00000160392	C19orf47	0.0146480133483634	-1.49514133844888	0.335401696105355	0.737521030348292	0.887345186697285	Exon	DLPFC
e842510	ENSG00000140382.14	ENSG00000140382	HMG20A	0.0069701362951211	1.90897949600105	0.33539997967384	0.737522323848561	0.887345186697285	Exon	DLPFC
e565915	ENSG00000148408.12	ENSG00000148408	CACNA1B	0.020382789343811	0.288635164173702	0.335397373933618	0.737524287531993	0.887345186697285	Exon	DLPFC
e727592	ENSG00000255794.6	ENSG00000255794	RMST	-0.0140212745377868	1.69166715642403	-0.3353923847362	0.737528047391372	0.887346575178758	Exon	DLPFC
e1167137	ENSG00000147251.15	ENSG00000147251	DOCK11	0.0189412261705635	-2.27920175226506	0.335376517552538	0.737540004943559	0.88735146338042	Exon	DLPFC
e456670	ENSG00000168090.9	ENSG00000168090	COPS6	-0.0079535404434165	1.03110186758615	-0.335370466471672	0.73754456507114	0.88735146338042	Exon	DLPFC
e42428	ENSG00000079739.15	ENSG00000079739	PGM1	-0.0111554265529372	0.715356939592245	-0.335368817605654	0.737545807667183	0.88735146338042	Exon	DLPFC
e409730	ENSG00000111860.13	ENSG00000111860	CEP85L	-0.0122445452630725	0.235211367043147	-0.335365854490425	0.73754804069162	0.88735146338042	Exon	DLPFC
e602133	ENSG00000099204.18	ENSG00000099204	ABLIM1	0.0089863087919309	0.754172557276626	0.335365045870939	0.737548650073328	0.88735146338042	Exon	DLPFC
e339136	ENSG00000205464.11	ENSG00000205464	ATP6AP1L	-0.0203284052520076	-1.90185770089228	-0.335359403638272	0.737552902106781	0.88735146338042	Exon	DLPFC
e454068	ENSG00000105852.10	ENSG00000105852	PON3	-0.0322461323867435	-3.02130680293826	-0.335357117483318	0.73755462497446	0.88735146338042	Exon	DLPFC
e460405	ENSG00000128563.13	ENSG00000128563	PRKRIP1	0.0105683011308331	-0.131025591088965	0.335356818731908	0.737554850116405	0.88735146338042	Exon	DLPFC
e1133542	ENSG00000100129.17	ENSG00000100129	EIF3L	-0.0074478624845996	2.03568501541626	-0.335355873161067	0.737555562707862	0.88735146338042	Exon	DLPFC
e297258	ENSG00000138639.17	ENSG00000138639	ARHGAP24	-0.0244946065407116	-2.51819307373157	-0.335339332883292	0.73756802766	0.887360205824884	Exon	DLPFC
e326067	ENSG00000164188.8	ENSG00000164188	RANBP3L	-0.0214600157504514	1.24030915809046	-0.335335538141912	0.737570887432492	0.887360205824884	Exon	DLPFC
e369614	ENSG00000175309.14	ENSG00000175309	PHYKPL	-0.015725329221082	0.191571634545395	-0.335334850320222	0.737571405785347	0.887360205824884	Exon	DLPFC
e107295	ENSG00000203666.12	ENSG00000203666	EFCAB2	0.0197066461466732	-1.6105005183901	0.335332399547515	0.737573252725795	0.887360205824884	Exon	DLPFC
e1055181	ENSG00000105771.13	ENSG00000105771	SMG9	-0.0148444685894286	-0.629983010131557	-0.3353234508776	0.737579996595615	0.887362283797423	Exon	DLPFC
e737137	ENSG00000186815.12	ENSG00000186815	TPCN1	-0.0184527912940641	-1.48663017867981	-0.33532084508442	0.737581960369481	0.887362283797423	Exon	DLPFC
e692387	ENSG00000134532.15	ENSG00000134532	SOX5	0.0109962440752213	2.80582357327882	0.335319734259411	0.737582797508246	0.887362283797423	Exon	DLPFC
e213534	ENSG00000114745.13	ENSG00000114745	GORASP1	-0.0126988043149488	-0.359365447083156	-0.335311245965594	0.73758919445755	0.887364318987776	Exon	DLPFC
e868915	ENSG00000179889.18	ENSG00000179889	PDXDC1	-0.010418830107306	0.293569117120126	-0.335310573950569	0.737589700902398	0.887364318987776	Exon	DLPFC
e302230	ENSG00000138777.19	ENSG00000138777	PPA2	0.0115958175953069	0.963974870499065	0.3353044421636	0.737594321953045	0.887366743369155	Exon	DLPFC
e985128	ENSG00000141556.20	ENSG00000141556	TBCD	0.0095575475808549	0.469783133527242	0.335297464555543	0.737599580444808	0.88736793641607	Exon	DLPFC
e509745	ENSG00000104450.12	ENSG00000104450	SPAG1	-0.0122647440972413	0.0441577241957084	-0.335295360220077	0.737601166324599	0.88736793641607	Exon	DLPFC
e288536	ENSG00000226950.6	ENSG00000226950	DANCR	-0.0114902567411542	-0.405159152909895	-0.335292752914638	0.737603131256686	0.88736793641607	Exon	DLPFC
e299674	ENSG00000138696.10	ENSG00000138696	BMPR1B	-0.0183943609122604	-0.0168337519347299	-0.33528896103759	0.737605988915318	0.887368239322314	Exon	DLPFC
e729050	ENSG00000120805.13	ENSG00000120805	ARL1	0.0096275279994511	0.689257382120671	0.335263774813271	0.737624970011208	0.887386475918812	Exon	DLPFC
e103166	ENSG00000135775.13	ENSG00000135775	COG2	-0.0158937091435007	-0.577897192942571	-0.335261931019482	0.737626359555955	0.887386475918812	Exon	DLPFC
e364594	ENSG00000184347.14	ENSG00000184347	SLIT3	-0.0219043967314888	-1.1307492466608	-0.335256108379334	0.737630747698219	0.887388619967229	Exon	DLPFC
e73012	ENSG00000116580.18	ENSG00000116580	GON4L	0.0110713924787144	-0.584810377005335	0.335243157787311	0.737640507741438	0.887392352679476	Exon	DLPFC
e167318	ENSG00000091409.14	ENSG00000091409	ITGA6	-0.0197219388308263	-0.535567896196547	-0.335240746051566	0.73764232531903	0.887392352679476	Exon	DLPFC
e754060	ENSG00000102763.16	ENSG00000102763	VWA8	-0.0245468306572809	-2.85629534429984	-0.335238617554513	0.737643929438184	0.887392352679476	Exon	DLPFC
e380181	ENSG00000204569.9	ENSG00000204569	PPP1R10	-0.0120840947053228	-0.194578315400071	-0.335236587283456	0.737645459531429	0.887392352679476	Exon	DLPFC
e146196	ENSG00000135966.12	ENSG00000135966	TGFBRAP1	0.0100583569180853	-0.129086643467493	0.335234702210399	0.737646880198606	0.887392352679476	Exon	DLPFC
e1057295	ENSG00000117877.10	ENSG00000117877	CD3EAP	0.016586205310541	-1.56942700888034	0.335227811534765	0.737652073297673	0.887395263828224	Exon	DLPFC
e509716	ENSG00000104450.12	ENSG00000104450	SPAG1	-0.0122612902490243	0.0442880456108861	-0.335224455600569	0.737654602473282	0.887395263828224	Exon	DLPFC
e1046796	ENSG00000130244.12	ENSG00000130244	FAM98C	-0.0161404510665772	-1.21524021127847	-0.335221035066509	0.737657180337049	0.887395263828224	Exon	DLPFC
e259352	ENSG00000169251.12	ENSG00000169251	NMD3	-0.0129343644494811	-0.165218438685306	-0.335217660028989	0.737659723915542	0.887395263828224	Exon	DLPFC
e768900	ENSG00000100888.12	ENSG00000100888	CHD8	-0.0072929331517471	0.888651222802553	-0.335204259720028	0.737669823013268	0.887402321214908	Exon	DLPFC
e665923	ENSG00000137720.7	ENSG00000137720	C11orf1	-0.0098717321124162	0.0439866221836469	-0.33520296016974	0.737670802417386	0.887402321214908	Exon	DLPFC
e1036952	ENSG00000105705.15	ENSG00000105705	SUGP1	0.0188553484899219	-1.83519009103082	0.33519493708506	0.737676849012545	0.887403134588405	Exon	DLPFC
e939089	ENSG00000073536.17	ENSG00000073536	NLE1	0.0106608261575128	1.66055221072074	0.335193206442601	0.737678153312809	0.887403134588405	Exon	DLPFC
e281171	ENSG00000048342.15	ENSG00000048342	CC2D2A	-0.0215104424695812	-2.65949679615636	-0.335191689600166	0.737679296483115	0.887403134588405	Exon	DLPFC
e951334	ENSG00000186566.12	ENSG00000186566	GPATCH8	-0.0110904825751219	0.147847884458097	-0.33517753761936	0.737689962170223	0.887410721411229	Exon	DLPFC
e752845	ENSG00000102710.19	ENSG00000102710	SUPT20H	-0.0120144482125927	0.157047322214704	-0.335176405700386	0.737690815246889	0.887410721411229	Exon	DLPFC
e785366	ENSG00000100614.17	ENSG00000100614	PPM1A	0.0166743551842035	-0.272183325346777	0.335166248335269	0.737698470412858	0.887416795322119	Exon	DLPFC
e661555	ENSG00000020922.12	ENSG00000020922	MRE11A	0.0124068521743128	-0.810277486435954	0.335162566190921	0.737701245491957	0.887416998694323	Exon	DLPFC
e203302	ENSG00000125037.12	ENSG00000125037	EMC3	0.008752225425357	0.605238100499586	0.335157114132617	0.737705354487922	0.887418806693423	Exon	DLPFC
e437096	ENSG00000065883.14	ENSG00000065883	CDK13	-0.0087022367117358	0.549595907402471	-0.335148117086269	0.737712135214542	0.887423828612846	Exon	DLPFC
e401502	ENSG00000146247.13	ENSG00000146247	PHIP	-0.0090254899373448	1.48451722991361	-0.335143271020322	0.737715787515922	0.887425087200558	Exon	DLPFC
e34575	ENSG00000085998.13	ENSG00000085998	POMGNT1	0.0112425364059649	0.0033392229036835	0.335138413853865	0.737719448189314	0.88742635585034	Exon	DLPFC
e342540	ENSG00000164308.16	ENSG00000164308	ERAP2	0.0531165851517396	-3.26369874848818	0.33512434824899	0.737730048968521	0.887435060654368	Exon	DLPFC
e163861	ENSG00000123607.14	ENSG00000123607	TTC21B	-0.0102766671192271	0.237863079097997	-0.335121896660492	0.737731896654469	0.887435060654368	Exon	DLPFC
e109157	ENSG00000130508.10	ENSG00000130508	PXDN	-0.0227369750406459	-2.49318155875469	-0.335114928914634	0.73773714803597	0.887438242748935	Exon	DLPFC
e753959	ENSG00000172766.18	ENSG00000172766	NAA16	0.0140322783250554	-0.475106324029979	0.335109095396887	0.737741544593146	0.887440396539987	Exon	DLPFC
e436637	ENSG00000010270.13	ENSG00000010270	STARD3NL	0.0095766857339087	0.113193356126771	0.335093290077547	0.737753456658173	0.88744913014716	Exon	DLPFC
e262803	ENSG00000058056.8	ENSG00000058056	USP13	-0.0201750257388914	-1.72933446075095	-0.335092546350694	0.737754017187642	0.88744913014716	Exon	DLPFC
e157365	ENSG00000168280.16	ENSG00000168280	KIF5C	0.0072232647968789	3.55100644969494	0.335083047859096	0.737761175990087	0.887454606588083	Exon	DLPFC
e253855	ENSG00000175054.14	ENSG00000175054	ATR	0.0155227658443183	-1.4400884161172	0.33506775464955	0.737772702190922	0.88746533652527	Exon	DLPFC
e365823	ENSG00000072803.17	ENSG00000072803	FBXW11	0.0122984726437773	-0.40305512085365	0.335061624614585	0.737777322298175	0.887467759089574	Exon	DLPFC
e285218	ENSG00000109814.11	ENSG00000109814	UGDH	0.0140875729434927	-0.901585458717468	0.335050722002585	0.737785539442314	0.887469995681732	Exon	DLPFC
e584158	ENSG00000165732.12	ENSG00000165732	DDX21	-0.0123977085133121	1.62970246707511	-0.335046874936419	0.737788438928741	0.887469995681732	Exon	DLPFC
e419829	ENSG00000074706.13	ENSG00000074706	IPCEF1	0.0150598707191838	1.42419599122263	0.335046054151072	0.737789057545041	0.887469995681732	Exon	DLPFC
e618551	ENSG00000148926.9	ENSG00000148926	ADM	0.0456736652392182	-0.863354063794144	0.335041241150753	0.737792685050427	0.887469995681732	Exon	DLPFC
e618554	ENSG00000148926.9	ENSG00000148926	ADM	0.0456736652392182	-0.863354063794144	0.335041241150753	0.737792685050427	0.887469995681732	Exon	DLPFC
e723661	ENSG00000111058.7	ENSG00000111058	ACSS3	-0.0202303619490319	-0.948332133347645	-0.335038410232675	0.737794818684975	0.887469995681732	Exon	DLPFC
e198932	ENSG00000115694.14	ENSG00000115694	STK25	-0.0101064164770774	0.437718713900438	-0.33502787977667	0.737802755401804	0.887476407600089	Exon	DLPFC
e599108	ENSG00000148843.13	ENSG00000148843	PDCD11	0.010669535676565	-0.649600347594677	0.335013832667422	0.737813342634539	0.887485021620151	Exon	DLPFC
e717326	ENSG00000135655.14	ENSG00000135655	USP15	0.0084932746005025	1.11260434777738	0.335011462401846	0.737815129096226	0.887485021620151	Exon	DLPFC
e201596	ENSG00000206573.8	ENSG00000206573	THUMPD3-AS1	-0.0112214983460093	0.658648038393459	-0.335005770008435	0.73781941944099	0.887487047374107	Exon	DLPFC
e906459	ENSG00000153786.12	ENSG00000153786	ZDHHC7	0.0117202066667332	-0.72579270084742	0.334993473040242	0.737828687667667	0.88749506074433	Exon	DLPFC
e509188	ENSG00000253948.1	ENSG00000253948		0.0135221892023585	-0.974724940654849	0.334988148379935	0.737832700876774	0.887496753097885	Exon	DLPFC
e868381	ENSG00000140694.16	ENSG00000140694	PARN	-0.0113218032456411	-0.630526784571717	-0.334976664707876	0.737841356172079	0.887501475009556	Exon	DLPFC
e258676	ENSG00000248710.1	ENSG00000248710		-0.0131960626730082	1.17370660916867	-0.334972308971061	0.737844639119247	0.887501475009556	Exon	DLPFC
e998298	ENSG00000141627.13	ENSG00000141627	DYM	0.0101252316084298	0.178516888754434	0.3349629602094	0.737851685357932	0.887501475009556	Exon	DLPFC
e1013431	ENSG00000142002.16	ENSG00000142002	DPP9	0.0200681086220262	-2.00588298159638	0.334956751159454	0.737856365182255	0.887501475009556	Exon	DLPFC
e500577	ENSG00000198363.16	ENSG00000198363	ASPH	-0.0275535669448701	-0.58810874531134	-0.334949772621301	0.737861624989341	0.887501475009556	Exon	DLPFC
e455702	ENSG00000106246.17	ENSG00000106246	PTCD1	-0.016939227028369	-1.6530735840312	-0.334947021220651	0.737863698756075	0.887501475009556	Exon	DLPFC
e1135266	ENSG00000100321.14	ENSG00000100321	SYNGR1	-0.0218022587777671	-2.58683123117719	-0.334946424427413	0.737864148567214	0.887501475009556	Exon	DLPFC
e638782	ENSG00000168002.11	ENSG00000168002	POLR2G	-0.0155413517910668	-0.135358261604061	-0.334945907914566	0.737864537870009	0.887501475009556	Exon	DLPFC
e745381	ENSG00000181234.9	ENSG00000181234	TMEM132C	0.0152247675069339	-1.2792250973456	0.334941985137924	0.7378674945226	0.887501475009556	Exon	DLPFC
e790083	ENSG00000213463.4	ENSG00000213463	SYNJ2BP	-0.0090043711933222	0.0340925444309392	-0.334938151039896	0.737870384340621	0.887501475009556	Exon	DLPFC
e1010917	ENSG00000065717.14	ENSG00000065717	TLE2	0.0139220476243506	-0.197113166797145	0.334935644060453	0.737872273891185	0.887501475009556	Exon	DLPFC
e1010935	ENSG00000065717.14	ENSG00000065717	TLE2	0.0139220476243506	-0.197113166797145	0.334935644060453	0.737872273891185	0.887501475009556	Exon	DLPFC
e513912	ENSG00000172167.7	ENSG00000172167	MTBP	0.0228077569927135	-2.5691515037675	0.33493425462066	0.737873321134897	0.887501475009556	Exon	DLPFC
e614009	ENSG00000110713.15	ENSG00000110713	NUP98	0.0164155374693654	-0.952291103781437	0.334932112783154	0.737874935474147	0.887501475009556	Exon	DLPFC
e244333	ENSG00000206527.9	ENSG00000206527	HACD2	-0.012537223996071	-0.229583366531136	-0.334931071245075	0.737875720499479	0.887501475009556	Exon	DLPFC
e426117	ENSG00000106012.17	ENSG00000106012	IQCE	0.0259255427404114	-2.87809822853763	0.334912017436856	0.73789008173397	0.88751561358923	Exon	DLPFC
e878746	ENSG00000178952.9	ENSG00000178952	TUFM	-0.0082414044659086	1.18245846154723	-0.33490012913567	0.737899042229737	0.887520925435056	Exon	DLPFC
e844096	ENSG00000058335.15	ENSG00000058335	RASGRF1	0.013648244757015	1.5301264112851	0.334896877872497	0.73790149279046	0.887520925435056	Exon	DLPFC
e625726	ENSG00000176148.15	ENSG00000176148	TCP11L1	0.0097245486836681	1.34583074769717	0.334895784318789	0.737902317030632	0.887520925435056	Exon	DLPFC
e272238	ENSG00000185485.14	ENSG00000185485	SDHAP1	-0.0218345115166139	-2.3643983541379	-0.334877057535042	0.737916431946719	0.887534767484886	Exon	DLPFC
e892516	ENSG00000103042.8	ENSG00000103042	SLC38A7	-0.0192750283656388	-2.13315116402318	-0.334871212343485	0.737920837654061	0.887536931651326	Exon	DLPFC
e824819	ENSG00000156958.14	ENSG00000156958	GALK2	-0.0106097870421987	-0.0605497544229839	-0.334862838271089	0.737927149474629	0.887541388378894	Exon	DLPFC
e692349	ENSG00000134532.15	ENSG00000134532	SOX5	-0.0109461241387562	0.641410124568447	-0.334857828661822	0.737930925394438	0.8875427950328	Exon	DLPFC
e370033	ENSG00000234284.6	ENSG00000234284	ZNF879	0.0192344697838221	-2.27782003917395	0.334852231074788	0.737935144501412	0.887544734716071	Exon	DLPFC
e934302	ENSG00000109113.18	ENSG00000109113	RAB34	-0.0249102511499095	-1.9482594926521	-0.334811456306679	0.737965878181195	0.88757436697722	Exon	DLPFC
e298742	ENSG00000248019.2	ENSG00000248019	FAM13A-AS1	-0.0175087052759129	-1.52650001872568	-0.334807846245904	0.737968599258065	0.88757436697722	Exon	DLPFC
e1135885	ENSG00000239900.12	ENSG00000239900	ADSL	0.011085507273787	-0.626676785611524	0.334806258072815	0.737969796341742	0.88757436697722	Exon	DLPFC
e580759	ENSG00000185532.15	ENSG00000185532	PRKG1	0.0202848440479558	-2.09709707540529	0.334805712320756	0.737970207701889	0.88757436697722	Exon	DLPFC
e847829	ENSG00000181026.14	ENSG00000181026	AEN	0.0170785687023606	-0.927732685997618	0.334794230583295	0.737978862069136	0.887581640889184	Exon	DLPFC
e12200	ENSG00000219481.10	ENSG00000219481	NBPF1	0.0252865708491082	-1.46885926117026	0.334782141061053	0.737987974590613	0.88758946577889	Exon	DLPFC
e211099	ENSG00000170248.13	ENSG00000170248	PDCD6IP	-0.0109747658565472	-0.0890037137214295	-0.334771093894099	0.737996301465319	0.887594225186265	Exon	DLPFC
e973093	ENSG00000177885.13	ENSG00000177885	GRB2	-0.0163758652210206	-1.22397960212529	-0.334769974939234	0.737997144886625	0.887594225186265	Exon	DLPFC
e1005693	ENSG00000141759.14	ENSG00000141759	TXNL4A	0.0088628396246022	0.530120367114046	0.334756764701853	0.738007102234155	0.887596796222974	Exon	DLPFC
e1005699	ENSG00000141759.14	ENSG00000141759	TXNL4A	0.0088628396246022	0.530120367114046	0.334756764701853	0.738007102234155	0.887596796222974	Exon	DLPFC
e1005712	ENSG00000141759.14	ENSG00000141759	TXNL4A	0.0088628396246022	0.530120367114046	0.334756764701853	0.738007102234155	0.887596796222974	Exon	DLPFC
e457264	ENSG00000146826.15	ENSG00000146826	C7orf43	0.0155894232704074	-0.975712016948556	0.334731036524703	0.738026495229728	0.887616985115326	Exon	DLPFC
e354994	ENSG00000243056.1	ENSG00000243056	EIF4EBP3	-0.0185595110657684	-1.19505591931822	-0.334726475451744	0.738029933223672	0.887617985014107	Exon	DLPFC
e1138562	ENSG00000188677.14	ENSG00000188677	PARVB	0.013137399090233	-0.0187006885576177	0.334708910415347	0.738043173247124	0.887622714290266	Exon	DLPFC
e722005	ENSG00000187109.13	ENSG00000187109	NAP1L1	0.0076741245124407	2.23057077764473	0.334708349047742	0.738043596391301	0.887622714290266	Exon	DLPFC
e306634	ENSG00000123737.12	ENSG00000123737	EXOSC9	0.0170507551901039	-1.02395941430167	0.334708189215477	0.738043716868685	0.887622714290266	Exon	DLPFC
e757010	ENSG00000102786.14	ENSG00000102786	INTS6	-0.0263646251599832	-2.71544624069908	-0.334707426244364	0.738044291976456	0.887622714290266	Exon	DLPFC
e671389	ENSG00000160695.14	ENSG00000160695	VPS11	-0.0083829499270424	0.759527096590297	-0.334696682671839	0.738052390217496	0.887627753866077	Exon	DLPFC
e744300	ENSG00000119242.8	ENSG00000119242	CCDC92	0.0085330813171731	2.81880717468756	0.334694950911313	0.738053695578771	0.887627753866077	Exon	DLPFC
e447202	ENSG00000278416.1	ENSG00000278416	PMS2P2	-0.0318317111161767	-3.01458391376066	-0.334682221491987	0.738063290745706	0.887636158662425	Exon	DLPFC
e306593	ENSG00000123737.12	ENSG00000123737	EXOSC9	0.0176115278927387	-1.11655805206366	0.334654526360612	0.738084166891285	0.887655323747972	Exon	DLPFC
e70546	ENSG00000143537.13	ENSG00000143537	ADAM15	-0.0189422756914722	-1.33924902639509	-0.334654164287566	0.738084439817421	0.887655323747972	Exon	DLPFC
e693193	ENSG00000246695.7	ENSG00000246695	RASSF8-AS1	-0.0200159140659377	-2.16416013693605	-0.334644212251691	0.738091941550641	0.887661210704202	Exon	DLPFC
e604728	ENSG00000107679.14	ENSG00000107679	PLEKHA1	0.0084270798979478	2.8070528122735	0.334638794680756	0.738096025265485	0.887662986977013	Exon	DLPFC
e875363	ENSG00000103353.15	ENSG00000103353	UBFD1	0.0130423298428984	-0.355879671635044	0.334635119934784	0.738098795259221	0.88766318331076	Exon	DLPFC
e34428	ENSG00000086015.20	ENSG00000086015	MAST2	-0.0098025596807666	1.86876146758549	-0.334613896890617	0.738114793084755	0.887679012915683	Exon	DLPFC
e983880	ENSG00000169710.8	ENSG00000169710	FASN	-0.0146995710159461	1.13937314385657	-0.334610741949363	0.738117171273563	0.887679012915683	Exon	DLPFC
e901400	ENSG00000166747.12	ENSG00000166747	AP1G1	-0.0074426808678834	1.52918516746799	-0.334597316161915	0.738127291635142	0.887684791897489	Exon	DLPFC
e967408	ENSG00000258890.6	ENSG00000258890	CEP95	-0.0142694993273328	-0.565425826862205	-0.334596262485381	0.738128085898678	0.887684791897489	Exon	DLPFC
e913527	ENSG00000132361.16	ENSG00000132361	CLUH	-0.0139342023363477	-0.193563013120621	-0.33459399253916	0.738129796989756	0.887684791897489	Exon	DLPFC
e187819	ENSG00000163521.15	ENSG00000163521	GLB1L	-0.0196632595496814	-2.11286466594619	-0.334581468580577	0.738139237604148	0.887693010299587	Exon	DLPFC
e844178	ENSG00000261229.6	ENSG00000261229		0.0195785250300003	-1.93035764043477	0.334576943792414	0.738142648418876	0.887693977176924	Exon	DLPFC
e366099	ENSG00000113719.15	ENSG00000113719	ERGIC1	-0.0135619524823423	-0.473816631443286	-0.334572631500005	0.738145899057741	0.887694751419831	Exon	DLPFC
e637727	ENSG00000162174.12	ENSG00000162174	ASRGL1	0.0122315613303037	1.13232347108915	0.334561946266229	0.738153953688612	0.887696261160098	Exon	DLPFC
e660122	ENSG00000168959.14	ENSG00000168959	GRM5	0.0204288942677056	-1.49090931673282	0.334559508679183	0.73815579116896	0.887696261160098	Exon	DLPFC
e202521	ENSG00000214021.15	ENSG00000214021	TTLL3	0.0156781379621047	-0.466942407527064	0.33455458509892	0.73815950262335	0.887696261160098	Exon	DLPFC
e299252	ENSG00000152208.12	ENSG00000152208	GRID2	0.016524697699509	-1.63826575363119	0.334550287696831	0.738162742062064	0.887696261160098	Exon	DLPFC
e330002	ENSG00000250853.1	ENSG00000250853	RNF138P1	-0.0144445498604893	0.145153743778839	-0.334549803885843	0.738163106765498	0.887696261160098	Exon	DLPFC
e233246	ENSG00000163638.13	ENSG00000163638	ADAMTS9	-0.0435387328132582	-2.01845199462169	-0.334546991103437	0.738165227081069	0.887696261160098	Exon	DLPFC
e334668	ENSG00000145736.14	ENSG00000145736	GTF2H2	0.0394549363681923	-2.13998041899808	0.33454675863011	0.738165402322874	0.887696261160098	Exon	DLPFC
e613153	ENSG00000205531.12	ENSG00000205531	NAP1L4	0.008585204886096	0.835671721654919	0.334530461836396	0.738177687119171	0.887707781793355	Exon	DLPFC
e233504	ENSG00000151276.23	ENSG00000151276	MAGI1	0.0088685026761279	0.998553287900323	0.334527133516939	0.738180196070429	0.887707781793355	Exon	DLPFC
e1045939	ENSG00000198182.12	ENSG00000198182	ZNF607	-0.0130379362843304	-0.0010034887120661	-0.33451333885425	0.738190594782492	0.887715726739066	Exon	DLPFC
e1037997	ENSG00000160352.15	ENSG00000160352	ZNF714	0.0154369606136084	-0.533099849655351	0.334511452789814	0.738192016541981	0.887715726739066	Exon	DLPFC
e363989	ENSG00000170584.10	ENSG00000170584	NUDCD2	-0.0118481360568043	0.503223228582688	-0.334499439462333	0.738201072490344	0.887722724230487	Exon	DLPFC
e571548	ENSG00000260314.2	ENSG00000260314	MRC1	-0.0396853410478766	-3.28340015633491	-0.334496817186229	0.738203049232867	0.887722724230487	Exon	DLPFC
e550370	ENSG00000119397.16	ENSG00000119397	CNTRL	0.0147535102213242	-1.29645260954982	0.334491646535846	0.738206947013814	0.88772427654862	Exon	DLPFC
e460017	ENSG00000257923.9	ENSG00000257923	CUX1	-0.0174686470088879	-1.91131297946379	-0.334482881375718	0.738213554452228	0.887729087319057	Exon	DLPFC
e487865	ENSG00000168453.14	ENSG00000168453	HR	-0.0181370042010525	-1.43301601597755	-0.334471944274589	0.738221799191607	0.887735866963496	Exon	DLPFC
e224499	ENSG00000243477.5	ENSG00000243477	NAT6	0.0157679395585255	-0.394923462819629	0.334467263186641	0.738225327955832	0.887736461793411	Exon	DLPFC
e984212	ENSG00000141551.14	ENSG00000141551	CSNK1D	-0.0123620257203332	-0.200746551478209	-0.334464371577937	0.738227507752157	0.887736461793411	Exon	DLPFC
e303054	ENSG00000138801.8	ENSG00000138801	PAPSS1	0.0093245979712909	2.30067229745341	0.334436042369967	0.7382488634171	0.88775098515122	Exon	DLPFC
e23626	ENSG00000116478.11	ENSG00000116478	HDAC1	-0.0217094800511308	-2.20491335101684	-0.33443396805327	0.738250427126125	0.88775098515122	Exon	DLPFC
e834380	ENSG00000166949.15	ENSG00000166949	SMAD3	0.0203876438676639	-2.52625512302213	0.334433143268458	0.738251048884645	0.88775098515122	Exon	DLPFC
e618131	ENSG00000205339.9	ENSG00000205339	IPO7	-0.007220304184439	1.93517417387879	-0.334431608243273	0.738252206053583	0.88775098515122	Exon	DLPFC
e912207	ENSG00000074660.15	ENSG00000074660	SCARF1	-0.0250791926903135	-2.64283331189938	-0.334428985110129	0.738254183487141	0.88775098515122	Exon	DLPFC
e774402	ENSG00000157379.13	ENSG00000157379	DHRS1	-0.0144323015933283	-1.36581190542087	-0.334427600669833	0.73825522714005	0.88775098515122	Exon	DLPFC
e367112	ENSG00000175414.6	ENSG00000175414	ARL10	-0.0236514978247033	-2.28744690300732	-0.334420090686441	0.738260888509288	0.887753761633026	Exon	DLPFC
e1100465	ENSG00000092758.15	ENSG00000092758	COL9A3	-0.0335450686164747	-2.33963048371717	-0.334416944504839	0.738263260249228	0.887753761633026	Exon	DLPFC
e488042	ENSG00000168487.17	ENSG00000168487	BMP1	-0.0268924798434632	-2.95443279059452	-0.334414162989179	0.738265357088881	0.887753761633026	Exon	DLPFC
e28592	ENSG00000168389.17	ENSG00000168389	MFSD2A	-0.0288171585787875	-2.5804617816248	-0.334408048471687	0.738269966511737	0.887755897213077	Exon	DLPFC
e1009640	ENSG00000227500.9	ENSG00000227500	SCAMP4	-0.0227101764246748	-2.56411787012113	-0.334401971921664	0.738274547322215	0.887755897213077	Exon	DLPFC
e700823	ENSG00000177981.10	ENSG00000177981	ASB8	0.0161867737109423	-0.819365961658379	0.334399848542874	0.738276148034649	0.887755897213077	Exon	DLPFC
e31679	ENSG00000126091.19	ENSG00000126091	ST3GAL3	-0.0135423511402299	-0.48516540646973	-0.334396650821357	0.738278558644185	0.887755897213077	Exon	DLPFC
e271548	ENSG00000242086.8	ENSG00000242086	LINC00969	0.0281799134418453	-1.64383193919628	0.334394515811675	0.73828016812746	0.887755897213077	Exon	DLPFC
e882612	ENSG00000099364.16	ENSG00000099364	FBXL19	0.0160084524245287	-0.435031100911179	0.334374500862672	0.73829525651115	0.887762928281348	Exon	DLPFC
e1091320	ENSG00000170471.14	ENSG00000170471	RALGAPB	0.0081733741280128	1.2967898727488	0.334372641376989	0.738296658300198	0.887762928281348	Exon	DLPFC
e385622	ENSG00000204304.11	ENSG00000204304	PBX2	0.0128437615137746	-0.713898238517054	0.334371682709745	0.73829738099997	0.887762928281348	Exon	DLPFC
e531952	ENSG00000137094.14	ENSG00000137094	DNAJB5	0.0158118958343119	0.627465525671758	0.334367279539508	0.738300700371738	0.887762928281348	Exon	DLPFC
e62808	ENSG00000162836.11	ENSG00000162836	ACP6	-0.0261109276908882	-2.90744371606624	-0.334366943241549	0.738300953893354	0.887762928281348	Exon	DLPFC
e800377	ENSG00000165948.10	ENSG00000165948	IFI27L1	0.0280458202656953	-2.65432844047189	0.334361720452974	0.738304891148999	0.887762928281348	Exon	DLPFC
e864383	ENSG00000089486.16	ENSG00000089486	CDIP1	0.0113912913344643	1.15307276232181	0.334352972722806	0.738311485735422	0.887762928281348	Exon	DLPFC
e460409	ENSG00000128563.13	ENSG00000128563	PRKRIP1	0.0181220823094909	-1.18257405571098	0.334348046558984	0.738315199394494	0.887762928281348	Exon	DLPFC
e460418	ENSG00000128563.13	ENSG00000128563	PRKRIP1	0.0181220823094909	-1.18257405571098	0.334348046558984	0.738315199394494	0.887762928281348	Exon	DLPFC
e37238	ENSG00000169213.6	ENSG00000169213	RAB3B	0.0181597262446405	-0.43787167341093	0.334347807981292	0.738315379249857	0.887762928281348	Exon	DLPFC
e897956	ENSG00000132600.16	ENSG00000132600	PRMT7	0.0105082093598697	-0.514945807029896	0.334346799563622	0.738316139460761	0.887762928281348	Exon	DLPFC
e29825	ENSG00000127124.14	ENSG00000127124	HIVEP3	0.0264126045589646	-2.77755732369471	0.334345260441985	0.738317299751368	0.887762928281348	Exon	DLPFC
e400389	ENSG00000156508.17	ENSG00000156508	EEF1A1	0.0146521867915557	6.38526654229671	0.334327546172815	0.73833065396975	0.887775850798555	Exon	DLPFC
e114575	ENSG00000138092.10	ENSG00000138092	CENPO	0.0125775692889457	-1.0481119777412	0.334308764757632	0.738344812761821	0.887789740648197	Exon	DLPFC
e1020957	ENSG00000130816.14	ENSG00000130816	DNMT1	0.0186643516381309	-2.143127106807	0.33430236891719	0.73834963443027	0.887792353915703	Exon	DLPFC
e954457	ENSG00000108424.9	ENSG00000108424	KPNB1	-0.0073819658537839	1.75775685501652	-0.33429896525897	0.738352200369577	0.887792353915703	Exon	DLPFC
e480384	ENSG00000105983.19	ENSG00000105983	LMBR1	-0.0159604718411749	-0.859363612535781	-0.334289274393005	0.738359506105601	0.887793930201485	Exon	DLPFC
e554149	ENSG00000136807.12	ENSG00000136807	CDK9	0.0097907886115784	0.901737406878211	0.33428723901261	0.738361040538246	0.887793930201485	Exon	DLPFC
e510893	ENSG00000253320.5	ENSG00000253320	AZIN1-AS1	0.0195228253186792	-1.38796484405043	0.334286851470888	0.738361332698332	0.887793930201485	Exon	DLPFC
e772288	ENSG00000100884.9	ENSG00000100884	CPNE6	0.0176644828981766	-0.543283732618809	0.334280703667569	0.738365967411474	0.887795530274996	Exon	DLPFC
e691658	ENSG00000111711.9	ENSG00000111711	GOLT1B	0.0092826085778994	1.70269635901235	0.33427604999393	0.73836947573474	0.887795530274996	Exon	DLPFC
e636162	ENSG00000167986.13	ENSG00000167986	DDB1	0.008276182089029	1.90213322270486	0.334274711452342	0.738370484838874	0.887795530274996	Exon	DLPFC
e817953	ENSG00000174197.16	ENSG00000174197	MGA	-0.0225030851233606	-2.76005475738678	-0.33426496633393	0.738377831534434	0.887798110933923	Exon	DLPFC
e1144918	ENSG00000196459.13	ENSG00000196459	TRAPPC2	-0.0127716130332648	-0.598572708028138	-0.334261557009488	0.738380401777595	0.887798110933923	Exon	DLPFC
e204175	ENSG00000197548.12	ENSG00000197548	ATG7	-0.0077076248349479	1.13060706738586	-0.334258303701334	0.738382854404943	0.887798110933923	Exon	DLPFC
e1171254	ENSG00000129675.15	ENSG00000129675	ARHGEF6	-0.0129881083793854	0.0299268641118785	-0.334258031390584	0.738383059696652	0.887798110933923	Exon	DLPFC
e532263	ENSG00000198722.14	ENSG00000198722	UNC13B	0.0219207826574891	-2.80414726752932	0.334229277872564	0.738404736723832	0.887821039618454	Exon	DLPFC
e242570	ENSG00000242622.1	ENSG00000242622		0.017441614549261	-2.02982862017397	0.334219183196482	0.738412347061874	0.887827055115112	Exon	DLPFC
e409363	ENSG00000153975.9	ENSG00000153975	ZUFSP	0.0100436060924758	0.458045956955271	0.334208595198623	0.738420329340992	0.887832919224202	Exon	DLPFC
e52656	ENSG00000060718.19	ENSG00000060718	COL11A1	0.0198412134624128	-1.9853933833061	0.334202918447073	0.738424609048962	0.887832919224202	Exon	DLPFC
e736760	ENSG00000111331.12	ENSG00000111331	OAS3	-0.0301383716200396	-2.3659896968423	-0.334202338855366	0.738425046004116	0.887832919224202	Exon	DLPFC
e295757	ENSG00000138668.18	ENSG00000138668	HNRNPD	0.0101769227703444	1.78525359695298	0.334190970798271	0.738433616418461	0.887840088921457	Exon	DLPFC
e919613	ENSG00000132522.15	ENSG00000132522	GPS2	-0.0193403489638351	-1.17167640777772	-0.334185052382452	0.738438078343863	0.88784231883047	Exon	DLPFC
e1031280	ENSG00000127527.13	ENSG00000127527	EPS15L1	-0.0114400439382532	-0.430987558516399	-0.334170825885415	0.738448803812409	0.887845049254136	Exon	DLPFC
e887733	ENSG00000140718.19	ENSG00000140718	FTO	-0.0078311347538403	2.92853412770231	-0.33417041340898	0.738449114782416	0.887845049254136	Exon	DLPFC
e210677	ENSG00000153560.11	ENSG00000153560	UBP1	-0.0256519450094764	-2.60354743559797	-0.334166399905004	0.738452140604445	0.887845049254136	Exon	DLPFC
e498739	ENSG00000082556.10	ENSG00000082556	OPRK1	0.0242606597109269	-1.2509767511484	0.334164442141668	0.738453616583886	0.887845049254136	Exon	DLPFC
e54041	ENSG00000215717.5	ENSG00000215717	TMEM167B	-0.0130535495515065	-0.502735088496228	-0.334158871565628	0.738457816308094	0.887845049254136	Exon	DLPFC
e109377	ENSG00000032389.12	ENSG00000032389	TSSC1	0.0247215461816272	-3.06710601087594	0.334153647424337	0.738461754858105	0.887845049254136	Exon	DLPFC
e594301	ENSG00000226688.6	ENSG00000226688	ENTPD1-AS1	-0.0199067774160941	-1.48054988733943	-0.33414523489071	0.738468097194238	0.887845049254136	Exon	DLPFC
e594332	ENSG00000226688.6	ENSG00000226688	ENTPD1-AS1	-0.0199067774160941	-1.48054988733943	-0.33414523489071	0.738468097194238	0.887845049254136	Exon	DLPFC
e594335	ENSG00000226688.6	ENSG00000226688	ENTPD1-AS1	-0.0199067774160941	-1.48054988733943	-0.33414523489071	0.738468097194238	0.887845049254136	Exon	DLPFC
e594342	ENSG00000226688.6	ENSG00000226688	ENTPD1-AS1	-0.0199067774160941	-1.48054988733943	-0.33414523489071	0.738468097194238	0.887845049254136	Exon	DLPFC
e1177862	ENSG00000155962.12	ENSG00000155962	CLIC2	0.0183819287141888	-1.8021149739716	0.334141611784487	0.738470828714237	0.887845049254136	Exon	DLPFC
e729584	ENSG00000111666.10	ENSG00000111666	CHPT1	0.0166344793389483	-1.04915817504023	0.334140540197794	0.73847163660189	0.887845049254136	Exon	DLPFC
e966419	ENSG00000087191.12	ENSG00000087191	PSMC5	0.0151181255674602	-0.9168345535487	0.334132494272575	0.73847770257267	0.887845727579982	Exon	DLPFC
e213797	ENSG00000168028.13	ENSG00000168028	RPSA	-0.0223587907144891	3.23568458546486	-0.334128859154938	0.738480443159975	0.887845727579982	Exon	DLPFC
e799300	ENSG00000165934.12	ENSG00000165934	CPSF2	-0.0117361706341318	0.117906079047248	-0.334128694639011	0.738480567191876	0.887845727579982	Exon	DLPFC
e37250	ENSG00000117862.11	ENSG00000117862	TXNDC12	0.0126908126554941	-0.695065280321215	0.334125958645737	0.7384826299138	0.887845727579982	Exon	DLPFC
e500000	ENSG00000035681.7	ENSG00000035681	NSMAF	0.0124239902533747	-1.08054642788371	0.334115153921383	0.738490775837463	0.887847941360824	Exon	DLPFC
e400403	ENSG00000156508.17	ENSG00000156508	EEF1A1	0.0146428391472861	6.38517203532968	0.334115046089408	0.738490857134552	0.887847941360824	Exon	DLPFC
e241804	ENSG00000241213.1	ENSG00000241213		-0.0134104744147075	0.219419712160074	-0.334113141407738	0.738492293119827	0.887847941360824	Exon	DLPFC
e519709	ENSG00000177335.10	ENSG00000177335	C8orf31	0.0269007627207873	-2.37166392776485	0.334101941911044	0.738500736708007	0.887848923019544	Exon	DLPFC
e657976	ENSG00000149256.15	ENSG00000149256	TENM4	0.0261938799644243	-3.01388864744342	0.334099335204907	0.738502701975252	0.887848923019544	Exon	DLPFC
e996001	ENSG00000150477.14	ENSG00000150477	KIAA1328	-0.0086220720995672	1.59326715096516	-0.334093126631815	0.738507382795686	0.887848923019544	Exon	DLPFC
e679090	ENSG00000082805.19	ENSG00000082805	ERC1	0.0078541253169219	3.14127885164819	0.334092981421681	0.738507492273866	0.887848923019544	Exon	DLPFC
e252558	ENSG00000175110.11	ENSG00000175110	MRPS22	0.0080283338826625	0.849845501682384	0.33408788953927	0.738511331196779	0.887848923019544	Exon	DLPFC
e1133087	ENSG00000100083.18	ENSG00000100083	GGA1	0.0088288511263473	1.65521414979361	0.334087568046958	0.738511573579698	0.887848923019544	Exon	DLPFC
e1094356	ENSG00000198026.7	ENSG00000198026	ZNF335	0.0196198767910269	-2.31189883240584	0.334079400640769	0.738517731246593	0.887848923019544	Exon	DLPFC
e988602	ENSG00000154845.15	ENSG00000154845	PPP4R1	0.0224563143909598	-2.47424170619916	0.334079322211693	0.738517790376845	0.887848923019544	Exon	DLPFC
e307317	ENSG00000164056.10	ENSG00000164056	SPRY1	-0.0251852544742659	-2.1903319997932	-0.334078125215528	0.738518692831706	0.887848923019544	Exon	DLPFC
e242195	ENSG00000113845.9	ENSG00000113845	TIMMDC1	-0.0117559009286244	-0.235766961518495	-0.334077475718316	0.738519182509212	0.887848923019544	Exon	DLPFC
e894712	ENSG00000196123.12	ENSG00000196123	KIAA0895L	-0.0130251229390185	-0.311010452973125	-0.3340665386125	0.738527428372307	0.887855701700982	Exon	DLPFC
e232374	ENSG00000241472.6	ENSG00000241472	PTPRG-AS1	-0.0128619065376768	-0.250606183680639	-0.334053618025889	0.738537169689228	0.887861527962001	Exon	DLPFC
e70200	ENSG00000163348.3	ENSG00000163348	PYGO2	0.015206836162969	-0.945691545460318	0.334053194021063	0.738537489363152	0.887861527962001	Exon	DLPFC
e383405	ENSG00000204394.12	ENSG00000204394	VARS	-0.0122290035102786	-0.487476044995479	-0.334031123722113	0.738554129092698	0.88787674199349	Exon	DLPFC
e105273	ENSG00000116977.18	ENSG00000116977	LGALS8	0.0132436750365717	-0.334871546335245	0.334028048863358	0.738556447368206	0.88787674199349	Exon	DLPFC
e422890	ENSG00000026297.15	ENSG00000026297	RNASET2	-0.0253166172807953	-2.31203219779224	-0.334025211295093	0.738558586741765	0.88787674199349	Exon	DLPFC
e599608	ENSG00000197748.12	ENSG00000197748	CFAP43	-0.0252659594476857	-2.93450625298562	-0.33402257533852	0.738560574112796	0.88787674199349	Exon	DLPFC
e793406	ENSG00000119689.14	ENSG00000119689	DLST	-0.0088800196926896	0.0893566667876638	-0.334016825487542	0.738564909200643	0.887878819001829	Exon	DLPFC
e942125	ENSG00000275023.4	ENSG00000275023	MLLT6	0.0090586714221646	1.38355109292936	0.334007565786323	0.738571890550116	0.887880313999652	Exon	DLPFC
e938175	ENSG00000010244.17	ENSG00000010244	ZNF207	-0.008044809757988	1.44368871136572	-0.334007181669528	0.738572180155348	0.887880313999652	Exon	DLPFC
e784173	ENSG00000100567.12	ENSG00000100567	PSMA3	0.0129050505126929	0.172234333435446	0.334001737340591	0.738576284916454	0.887880313999652	Exon	DLPFC
e250715	ENSG00000182923.16	ENSG00000182923	CEP63	0.0169360536960335	-1.89935591717828	0.334001342905852	0.73857658230149	0.887880313999652	Exon	DLPFC
e104475	ENSG00000054267.20	ENSG00000054267	ARID4B	-0.0135759862223868	0.360291786617944	-0.333992238778891	0.738583446391196	0.887883845391563	Exon	DLPFC
e400395	ENSG00000156508.17	ENSG00000156508	EEF1A1	0.0146373285815076	6.38518050869003	0.333990530121554	0.738584734641955	0.887883845391563	Exon	DLPFC
e1005714	ENSG00000141759.14	ENSG00000141759	TXNL4A	0.0088403668072641	0.53009779037411	0.333977678563641	0.738594424162046	0.887892359089497	Exon	DLPFC
e303142	ENSG00000138796.15	ENSG00000138796	HADH	-0.0075131999265853	1.60716211024197	-0.333973351526093	0.738597686571017	0.887893146480655	Exon	DLPFC
e490254	ENSG00000221914.8	ENSG00000221914	PPP2R2A	-0.012930618462257	0.135709516664203	-0.333957533271084	0.738609612927216	0.88789438963398	Exon	DLPFC
e1152981	ENSG00000094631.18	ENSG00000094631	HDAC6	-0.0203000348601929	-1.93030541307827	-0.333953881873037	0.738612365949951	0.88789438963398	Exon	DLPFC
e550354	ENSG00000119397.16	ENSG00000119397	CNTRL	-0.0197607553397455	-1.29089184811122	-0.333952659850267	0.738613287311898	0.88789438963398	Exon	DLPFC
e1037801	ENSG00000280079.1	ENSG00000280079		0.0239618129597118	-1.16053275553064	0.333949495148579	0.73861567338679	0.88789438963398	Exon	DLPFC
e114619	ENSG00000138031.14	ENSG00000138031	ADCY3	-0.010355638420998	0.51477626772172	-0.333949482460887	0.738615682952874	0.88789438963398	Exon	DLPFC
e873987	ENSG00000248124.7	ENSG00000248124	RRN3P1	0.0184399724215865	-1.18310639207443	0.333947301268887	0.738617327497181	0.88789438963398	Exon	DLPFC
e452837	ENSG00000127980.15	ENSG00000127980	PEX1	0.0127003517818337	-0.794134566622969	0.333944149412318	0.738619703891559	0.88789438963398	Exon	DLPFC
e1174768	ENSG00000067829.18	ENSG00000067829	IDH3G	-0.0152089122379249	-1.31047210392985	-0.333942358063714	0.738621054509578	0.88789438963398	Exon	DLPFC
e493497	ENSG00000020181.17	ENSG00000020181	ADGRA2	-0.0228840268764598	-2.35337358418747	-0.333940855391524	0.738622187475685	0.88789438963398	Exon	DLPFC
e448492	ENSG00000186088.15	ENSG00000186088	GSAP	-0.0148390078053747	-0.809448608025006	-0.333935036836573	0.738626574482828	0.887896528859776	Exon	DLPFC
e340494	ENSG00000176018.12	ENSG00000176018	LYSMD3	0.0193382441823563	-2.34550040893616	0.33392582131103	0.738633522716276	0.887900331861706	Exon	DLPFC
e595088	ENSG00000052749.13	ENSG00000052749	RRP12	0.020104849010279	-1.88975236339389	0.333922853976113	0.738635760003523	0.887900331861706	Exon	DLPFC
e1011231	ENSG00000125912.10	ENSG00000125912	NCLN	0.0129375783825608	-0.400377753021183	0.333920466028074	0.738637560450938	0.887900331861706	Exon	DLPFC
e926385	ENSG00000214941.7	ENSG00000214941	ZSWIM7	-0.0174669842523704	0.203836334074169	-0.3339098303427	0.738645579483878	0.887904646277727	Exon	DLPFC
e1118714	ENSG00000100084.14	ENSG00000100084	HIRA	0.0291566067744465	-2.8768236251646	0.333908789198021	0.738646364481694	0.887904646277727	Exon	DLPFC
e285345	ENSG00000121892.14	ENSG00000121892	PDS5A	-0.0082001987546538	1.161275907935	-0.333903585116287	0.738650288237104	0.887906228562954	Exon	DLPFC
e50794	ENSG00000143036.16	ENSG00000143036	SLC44A3	0.0277630937834417	-2.50648404717173	0.333897876847552	0.738654592145533	0.887908267804331	Exon	DLPFC
e632180	ENSG00000109920.12	ENSG00000109920	FNBP4	-0.0099556191681038	2.3762346669534	-0.333878846792397	0.738668940445814	0.887922380965707	Exon	DLPFC
e608823	ENSG00000185187.12	ENSG00000185187	SIGIRR	-0.0179374195192672	-0.605768198419872	-0.333873630915966	0.738672873133572	0.887923973908732	Exon	DLPFC
e851830	ENSG00000140443.13	ENSG00000140443	IGF1R	-0.0141296490095974	-0.535611684291606	-0.333867767260562	0.738677294244557	0.887926153949063	Exon	DLPFC
e284893	ENSG00000157796.17	ENSG00000157796	WDR19	-0.0290627713531077	-3.18233920330907	-0.333861067738794	0.738682345597257	0.887929001402336	Exon	DLPFC
e1134630	ENSG00000100211.10	ENSG00000100211	CBY1	0.0120437876210967	-0.804078563663995	0.333853363201418	0.73868815473272	0.887929001402336	Exon	DLPFC
e745913	ENSG00000111452.12	ENSG00000111452	ADGRD1	-0.0179009341481679	-1.03313451620633	-0.333851306659735	0.738689705344801	0.887929001402336	Exon	DLPFC
e323872	ENSG00000113361.12	ENSG00000113361	CDH6	-0.0145220015385194	-0.784401028227867	-0.333848890596082	0.738691527034254	0.887929001402336	Exon	DLPFC
e253087	ENSG00000177311.11	ENSG00000177311	ZBTB38	0.0069682588954906	2.06701064832042	0.333846596457367	0.738693256794805	0.887929001402336	Exon	DLPFC
e750747	ENSG00000102781.13	ENSG00000102781	KATNAL1	0.007105305028198	4.8100669377004	0.333837180315517	0.738700356497418	0.887929001402336	Exon	DLPFC
e231848	ENSG00000168291.12	ENSG00000168291	PDHB	0.0085279588361797	2.14318237628501	0.333835805861006	0.738701392828016	0.887929001402336	Exon	DLPFC
e625840	ENSG00000110422.11	ENSG00000110422	HIPK3	0.0057218297478869	5.33356146912275	0.333835375791174	0.738701717098231	0.887929001402336	Exon	DLPFC
e835102	ENSG00000103647.12	ENSG00000103647	CORO2B	-0.0096537742345994	1.52446278733993	-0.333833117319028	0.738703419974192	0.887929001402336	Exon	DLPFC
e530419	ENSG00000137074.18	ENSG00000137074	APTX	-0.0065662465534211	1.11668212783296	-0.333830042601531	0.738705738296867	0.887929001402336	Exon	DLPFC
e603903	ENSG00000066468.21	ENSG00000066468	FGFR2	0.0285065945328197	-2.3267329005243	0.333816888590115	0.738715656387155	0.887935412389339	Exon	DLPFC
e1115582	ENSG00000142156.14	ENSG00000142156	COL6A1	0.0196954871733558	-0.822880844574628	0.333816052299073	0.738716286949895	0.887935412389339	Exon	DLPFC
e703404	ENSG00000161800.12	ENSG00000161800	RACGAP1	0.0185344413415089	-1.86822950203679	0.333809230404483	0.738721430659249	0.887938460847902	Exon	DLPFC
e100124	ENSG00000185842.14	ENSG00000185842	DNAH14	-0.0189899547643448	-1.64294037354089	-0.333802566234889	0.738726455455276	0.887940617509907	Exon	DLPFC
e736146	ENSG00000173064.11	ENSG00000173064	HECTD4	-0.0108367630338259	1.46891344412195	-0.333799934211605	0.738728440008719	0.887940617509907	Exon	DLPFC
e813651	ENSG00000198838.13	ENSG00000198838	RYR3	0.0281807317504048	-2.90547202582537	0.333793671226619	0.738733162325194	0.887943159411617	Exon	DLPFC
e181848	ENSG00000178385.14	ENSG00000178385	PLEKHM3	-0.0124440527824578	2.00450363257545	-0.333782962527222	0.738741236751573	0.887949730453278	Exon	DLPFC
e205200	ENSG00000163520.13	ENSG00000163520	FBLN2	-0.0288786936917671	-2.60569101451897	-0.333765968533355	0.738754050388716	0.887961997849209	Exon	DLPFC
e837653	ENSG00000213614.9	ENSG00000213614	HEXA	0.0101251675100638	0.937063493938252	0.333742462991894	0.738771773916351	0.887976580720638	Exon	DLPFC
e144270	ENSG00000158411.10	ENSG00000158411	MITD1	0.0158683594654013	-0.88089284358793	0.333741261436965	0.738772679910371	0.887976580720638	Exon	DLPFC
e257567	ENSG00000197980.11	ENSG00000197980	LEKR1	0.0232070015578484	-2.74239728280817	0.333739088532515	0.738774318320321	0.887976580720638	Exon	DLPFC
e23813	ENSG00000254553.1	ENSG00000254553		-0.0169354326087455	-1.86639604042911	-0.333736044623046	0.738776613486089	0.887976580720638	Exon	DLPFC
e142774	ENSG00000196912.12	ENSG00000196912	ANKRD36B	-0.0113799803937557	0.312849049360399	-0.333721585777006	0.738787515763563	0.887980218602717	Exon	DLPFC
e160543	ENSG00000115159.15	ENSG00000115159	GPD2	0.0108683011921126	0.0736979365358624	0.333719649829981	0.738788975512805	0.887980218602717	Exon	DLPFC
e1025146	ENSG00000173875.13	ENSG00000173875	ZNF791	0.0060408135442289	4.03653047258646	0.333717120927925	0.738790882365402	0.887980218602717	Exon	DLPFC
e427989	ENSG00000136247.14	ENSG00000136247	ZDHHC4	0.0083886998074343	1.03532029406693	0.33371518233876	0.738792344109062	0.887980218602717	Exon	DLPFC
e45458	ENSG00000057468.6	ENSG00000057468	MSH4	-0.0313822006252889	-2.39606362003325	-0.33371181969989	0.738794879623289	0.887980218602717	Exon	DLPFC
e777989	ENSG00000174373.16	ENSG00000174373	RALGAPA1	0.0065270796263976	1.8172025404175	0.333711280549814	0.738795286156263	0.887980218602717	Exon	DLPFC
e977082	ENSG00000092931.11	ENSG00000092931	MFSD11	0.0103040609695532	0.0538579835170757	0.333699368016708	0.738804268530215	0.887987880520829	Exon	DLPFC
e785911	ENSG00000100644.16	ENSG00000100644	HIF1A	0.0106801320421986	1.33519386239998	0.333692492404755	0.738809452944918	0.887990977535918	Exon	DLPFC
e1028215	ENSG00000132024.17	ENSG00000132024	CC2D1A	-0.026650121814524	-2.72172619078875	-0.333683309492481	0.738816377150883	0.887991659056636	Exon	DLPFC
e937762	ENSG00000126858.16	ENSG00000126858	RHOT1	0.0131409183067714	-0.842843260347614	0.333675733634347	0.738822089603268	0.887991659056636	Exon	DLPFC
e504186	ENSG00000276418.5	ENSG00000276418		-0.0090666879078442	2.1356311834708	-0.333675146873664	0.738822532041204	0.887991659056636	Exon	DLPFC
e25006	ENSG00000121904.17	ENSG00000121904	CSMD2	-0.0164945536949617	-1.27750015170322	-0.333675106340367	0.738822562604721	0.887991659056636	Exon	DLPFC
e837618	ENSG00000213614.9	ENSG00000213614	HEXA	0.0101148884594514	0.937946400558323	0.333671781463372	0.738825069679141	0.887991659056636	Exon	DLPFC
e176300	ENSG00000197121.14	ENSG00000197121	PGAP1	-0.013783962559771	-0.0309385210017226	-0.333670990350828	0.738825666206288	0.887991659056636	Exon	DLPFC
e1135178	ENSG00000100316.15	ENSG00000100316	RPL3	-0.005426391994498	4.64050845505437	-0.33366251895534	0.738832053951303	0.88799620225473	Exon	DLPFC
e27953	ENSG00000127603.23	ENSG00000127603	MACF1	-0.012337260062901	0.599253787961021	-0.33365153622584	0.738840335361842	0.887998777092907	Exon	DLPFC
e527640	ENSG00000147862.15	ENSG00000147862	NFIB	-0.0111239021937	0.9527899353488	-0.333647368796806	0.738843477775408	0.887998777092907	Exon	DLPFC
e1051347	ENSG00000090006.17	ENSG00000090006	LTBP4	0.0196890696558501	-1.94410196058629	0.333641847810859	0.738847640833521	0.887998777092907	Exon	DLPFC
e58192	ENSG00000197323.11	ENSG00000197323	TRIM33	-0.0086655256177199	1.27268380101392	-0.33363930792265	0.738849556019788	0.887998777092907	Exon	DLPFC
e692414	ENSG00000134532.15	ENSG00000134532	SOX5	0.0107447909755096	1.62392635882028	0.333638688004922	0.738850023464986	0.887998777092907	Exon	DLPFC
e438138	ENSG00000122678.15	ENSG00000122678	POLM	-0.01980212318974	-1.94601576265363	-0.333635586481286	0.738852362151504	0.887998777092907	Exon	DLPFC
e527973	ENSG00000164946.19	ENSG00000164946	FREM1	0.0218514702813181	-2.50765718557011	0.333635469500848	0.738852450359995	0.887998777092907	Exon	DLPFC
e823521	ENSG00000104164.10	ENSG00000104164	BLOC1S6	-0.0178272765441105	-1.96883614763224	-0.333623627060775	0.738861380108237	0.888000489890322	Exon	DLPFC
e867735	ENSG00000122299.11	ENSG00000122299	ZC3H7A	0.0087550222623736	0.938184519513645	0.33362163194301	0.738862884522908	0.888000489890322	Exon	DLPFC
e602649	ENSG00000225302.2	ENSG00000225302		0.0240938709127005	-2.80396140380259	0.333620681844068	0.73886360094352	0.888000489890322	Exon	DLPFC
e392647	ENSG00000124541.6	ENSG00000124541	RRP36	-0.0098173071498924	-0.0775407702263485	-0.333619746276439	0.738864306407041	0.888000489890322	Exon	DLPFC
e598282	ENSG00000107862.4	ENSG00000107862	GBF1	-0.0090156644641504	0.737765590981858	-0.333587384240838	0.738888709092642	0.88802410367485	Exon	DLPFC
e1140157	ENSG00000054611.13	ENSG00000054611	TBC1D22A	-0.0128701416709699	-0.852613084449325	-0.333584190433462	0.738891117406557	0.88802410367485	Exon	DLPFC
e5639	ENSG00000131697.17	ENSG00000131697	NPHP4	0.0145842456868201	-1.19016279126804	0.333583314709584	0.73889177775303	0.88802410367485	Exon	DLPFC
e231046	ENSG00000163681.14	ENSG00000163681	SLMAP	0.0086732074166539	0.565232114821666	0.333577367782532	0.738896262085229	0.888026358942735	Exon	DLPFC
e373981	ENSG00000124784.8	ENSG00000124784	RIOK1	-0.0136929948390414	-1.23068899867794	-0.333569903459372	0.738901890635817	0.888029063545833	Exon	DLPFC
e717395	ENSG00000135655.14	ENSG00000135655	USP15	-0.0083959401888627	1.37624098721634	-0.333564840663534	0.738905708297722	0.888029063545833	Exon	DLPFC
e333625	ENSG00000134058.10	ENSG00000134058	CDK7	0.0114153679380999	-0.508142499903272	0.33356253009154	0.738907450614387	0.888029063545833	Exon	DLPFC
e570044	ENSG00000086475.14	ENSG00000086475	SEPHS1	0.0097458079773267	0.271807729027429	0.333560549964769	0.738908943755632	0.888029063545833	Exon	DLPFC
e443231	ENSG00000169919.16	ENSG00000169919	GUSB	-0.0162194769277904	-1.53903016726636	-0.333550615663711	0.738916434863991	0.888034932321006	Exon	DLPFC
e296899	ENSG00000163319.10	ENSG00000163319	MRPS18C	0.0108592931528593	1.64324640511934	0.333541817125762	0.738923069553963	0.888035893342659	Exon	DLPFC
e87722	ENSG00000047410.13	ENSG00000047410	TPR	-0.008456140788291	1.17294833849705	-0.333536551150582	0.738927040463116	0.888035893342659	Exon	DLPFC
e1118653	ENSG00000070371.15	ENSG00000070371	CLTCL1	-0.0258429556272715	-2.91973998413608	-0.333536469528642	0.738927102011754	0.888035893342659	Exon	DLPFC
e258098	ENSG00000178053.17	ENSG00000178053	MLF1	-0.0323795373534887	-2.80425231519528	-0.333535061287406	0.738928163924166	0.888035893342659	Exon	DLPFC
e1168058	ENSG00000125676.19	ENSG00000125676	THOC2	-0.0123245324011531	-0.533810724305691	-0.33353226345073	0.738930273690239	0.888035893342659	Exon	DLPFC
e966380	ENSG00000087191.12	ENSG00000087191	PSMC5	0.0113661867942108	0.0767317859089137	0.333526942177242	0.738934286310993	0.888037073925732	Exon	DLPFC
e801405	ENSG00000066739.11	ENSG00000066739	ATG2B	-0.0077051588300781	1.09189725742015	-0.33352404402757	0.738936471726106	0.888037073925732	Exon	DLPFC
e225345	ENSG00000145041.15	ENSG00000145041	DCAF1	-0.0267670897843429	-3.12829837153213	-0.3335195379095	0.738939869670255	0.888038023452489	Exon	DLPFC
e777445	ENSG00000100883.11	ENSG00000100883	SRP54	0.0100175156928359	1.26196129941411	0.333513212445602	0.738944639543488	0.888040621714131	Exon	DLPFC
e937064	ENSG00000196712.16	ENSG00000196712	NF1	-0.0086473047087232	1.45936098387516	-0.333481805085027	0.738968323193556	0.888061558963398	Exon	DLPFC
e748163	ENSG00000196199.13	ENSG00000196199	MPHOSPH8	-0.01000436327367	0.0910396315840581	-0.333480903628694	0.738969002967064	0.888061558963398	Exon	DLPFC
e919838	ENSG00000215041.9	ENSG00000215041	NEURL4	0.0104124499458843	0.313272899640122	0.333479733550185	0.738969885304475	0.888061558963398	Exon	DLPFC
e303022	ENSG00000138801.8	ENSG00000138801	PAPSS1	0.0092976284256013	2.30065439829034	0.333456796268251	0.738987182010091	0.888079211249262	Exon	DLPFC
e1093396	ENSG00000101109.11	ENSG00000101109	STK4	0.0052904860364145	4.13224045274279	0.333449868482353	0.738992406189301	0.88808146890434	Exon	DLPFC
e501373	ENSG00000169085.11	ENSG00000169085	C8orf46	0.011565844741085	1.26971386085486	0.333442713733987	0.738997801531507	0.88808146890434	Exon	DLPFC
e909038	ENSG00000167526.13	ENSG00000167526	RPL13	0.0148725871455728	2.03476301372062	0.333440813512548	0.738999234476444	0.88808146890434	Exon	DLPFC
e1023815	ENSG00000183401.11	ENSG00000183401	CCDC159	0.0204178429406545	-1.92724689424454	0.333440471315316	0.738999492525304	0.88808146890434	Exon	DLPFC
e163142	ENSG00000169507.9	ENSG00000169507	SLC38A11	0.0256328820467344	-2.23120510196297	0.333415592703929	0.739018253414499	0.888100880362735	Exon	DLPFC
e41089	ENSG00000162604.12	ENSG00000162604	TM2D1	0.0098485802408902	1.1023236858359	0.333411716035809	0.739021176812813	0.8881012593532	Exon	DLPFC
e606999	ENSG00000175470.18	ENSG00000175470	PPP2R2D	-0.0077643946242881	1.19723101744479	-0.333407939093055	0.739024025011798	0.888101547972288	Exon	DLPFC
e557803	ENSG00000136827.11	ENSG00000136827	TOR1A	-0.0157659573434649	-1.39082527443549	-0.333396467909404	0.739032675473032	0.888106346724428	Exon	DLPFC
e1049201	ENSG00000196235.13	ENSG00000196235	SUPT5H	0.0075389744003532	1.28094265038387	0.333394673199377	0.73903402887338	0.888106346724428	Exon	DLPFC
e487851	ENSG00000158863.21	ENSG00000158863	FAM160B2	-0.0100480664673593	1.64506608458937	-0.333388360239671	0.739038789516216	0.888106346724428	Exon	DLPFC
e1034773	ENSG00000105650.21	ENSG00000105650	PDE4C	0.0302762685671649	-3.07813287136297	0.333384291943224	0.739041857449617	0.888106346724428	Exon	DLPFC
e586154	ENSG00000107745.17	ENSG00000107745	MICU1	-0.0153800482894088	0.828504849120471	-0.33338189302082	0.739043666497266	0.888106346724428	Exon	DLPFC
e586231	ENSG00000107745.17	ENSG00000107745	MICU1	-0.0153800482894088	0.828504849120471	-0.33338189302082	0.739043666497266	0.888106346724428	Exon	DLPFC
e722093	ENSG00000187109.13	ENSG00000187109	NAP1L1	0.0069356866266838	4.21166107634701	0.333372186183662	0.739050986519971	0.888112009075348	Exon	DLPFC
e297094	ENSG00000163625.15	ENSG00000163625	WDFY3	0.0110764224163223	0.48383314528031	0.333364093791364	0.739057089091856	0.888116208389979	Exon	DLPFC
e196390	ENSG00000068024.16	ENSG00000068024	HDAC4	-0.027053476197289	-3.05755805909475	-0.333330114950338	0.739082713131085	0.888143378664669	Exon	DLPFC
e972046	ENSG00000161513.11	ENSG00000161513	FDXR	-0.0270133030658278	-3.05547207837874	-0.333327191413397	0.739084917835098	0.888143378664669	Exon	DLPFC
e1128977	ENSG00000133422.12	ENSG00000133422	MORC2	-0.0118332891611086	-0.575577435703854	-0.333323366562706	0.739087802243043	0.888143378664669	Exon	DLPFC
e134964	ENSG00000114956.19	ENSG00000114956	DGUOK	0.0106654475987793	0.0547374724353391	0.333314792468369	0.739094268178329	0.888143378664669	Exon	DLPFC
e134966	ENSG00000114956.19	ENSG00000114956	DGUOK	0.0106654475987793	0.0547374724353391	0.333314792468369	0.739094268178329	0.888143378664669	Exon	DLPFC
e732019	ENSG00000136045.11	ENSG00000136045	PWP1	0.0112047280133468	-0.152186238527918	0.333313360467976	0.739095348086829	0.888143378664669	Exon	DLPFC
e831905	ENSG00000166797.10	ENSG00000166797	FAM96A	0.0119157172862759	0.119920618275407	0.333300418577924	0.739105107923978	0.888151972548946	Exon	DLPFC
e599105	ENSG00000148843.13	ENSG00000148843	PDCD11	-0.0124482328657748	-1.11593054212706	-0.333296183591759	0.739108301653313	0.888152676180817	Exon	DLPFC
e348773	ENSG00000158987.20	ENSG00000158987	RAPGEF6	-0.0101606041713626	0.88671627074476	-0.333291186759551	0.739112069919275	0.888154070199699	Exon	DLPFC
e753793	ENSG00000168852.12	ENSG00000168852	TPTE2P5	-0.0142615162482862	-1.2211861543957	-0.333277681434269	0.739122254734929	0.888163174628917	Exon	DLPFC
e953825	ENSG00000262879.5	ENSG00000262879		0.0202696092343328	-2.68350923212588	0.33326886286887	0.739128905133641	0.888166343717606	Exon	DLPFC
e8574	ENSG00000142657.20	ENSG00000142657	PGD	0.0103996001057108	0.994458899179797	0.333267267232405	0.739130108462831	0.888166343717606	Exon	DLPFC
e74512	ENSG00000125462.16	ENSG00000125462	C1orf61	0.0166776782289349	2.16360608414655	0.333256758643495	0.739138033399131	0.888168196072999	Exon	DLPFC
e1025559	ENSG00000105576.15	ENSG00000105576	TNPO2	-0.0099715850636658	1.43560404460502	-0.333256102190103	0.739138528457133	0.888168196072999	Exon	DLPFC
e627649	ENSG00000052841.14	ENSG00000052841	TTC17	0.0172575946209878	-0.132576678922991	0.333251665538364	0.739141874318143	0.888168196072999	Exon	DLPFC
e874966	ENSG00000243716.10	ENSG00000243716	NPIPB5	-0.0163395856428387	0.99731110454595	-0.333251388974746	0.739142082886273	0.888168196072999	Exon	DLPFC
e968194	ENSG00000154240.16	ENSG00000154240	CEP112	0.0161715801917482	-1.52767556279198	0.333234866623836	0.739154543113404	0.888176159950506	Exon	DLPFC
e58405	ENSG00000009307.15	ENSG00000009307	CSDE1	-0.0059413781523482	3.64501220388267	-0.333234749198118	0.739154631669517	0.888176159950506	Exon	DLPFC
e235711	ENSG00000114480.12	ENSG00000114480	GBE1	0.0191211679888447	-2.08852477949635	0.333229498172478	0.73915859171207	0.888176159950506	Exon	DLPFC
e636715	ENSG00000149532.15	ENSG00000149532	CPSF7	-0.0131427520408434	-1.06792171698322	-0.333228766511361	0.739159143492285	0.888176159950506	Exon	DLPFC
e1172591	ENSG00000197620.10	ENSG00000197620	CXorf40A	0.0171833466464203	0.67405076208102	0.333208575743568	0.739174370357366	0.888191322470879	Exon	DLPFC
e1144242	ENSG00000073464.11	ENSG00000073464	CLCN4	-0.0089201628131708	1.75422554707772	-0.333204237624164	0.739177641962991	0.888192119504895	Exon	DLPFC
e838762	ENSG00000129009.12	ENSG00000129009	ISLR	-0.0178744888330899	1.56101472506455	-0.333200719448963	0.739180295208744	0.888192173517809	Exon	DLPFC
e56692	ENSG00000134245.17	ENSG00000134245	WNT2B	-0.0240005841517502	-2.54559517979991	-0.333195390196698	0.739184314291372	0.888193868701446	Exon	DLPFC
e199338	ENSG00000180902.17	ENSG00000180902	D2HGDH	0.0266356125727328	-2.81613595510137	0.333191161430003	0.739187503442316	0.88819456664196	Exon	DLPFC
e651229	ENSG00000085733.15	ENSG00000085733	CTTN	-0.0126765778684498	-0.0377663761821004	-0.3331665665317	0.739206051928525	0.8882137200167	Exon	DLPFC
e462627	ENSG00000135250.16	ENSG00000135250	SRPK2	-0.0224551325500826	-2.26172005642556	-0.333162520443089	0.739209103340929	0.888214252379228	Exon	DLPFC
e976889	ENSG00000181038.13	ENSG00000181038	METTL23	-0.0116460059595467	-0.247468595919562	-0.333144190913362	0.739222926855132	0.888227458792337	Exon	DLPFC
e408660	ENSG00000112769.18	ENSG00000112769	LAMA4	0.018839039942346	-2.00389922071866	0.333137413726299	0.73922803800287	0.888227458792337	Exon	DLPFC
e990284	ENSG00000085415.15	ENSG00000085415	SEH1L	-0.0098697362819544	1.41907042444652	-0.333134127222449	0.73923051658798	0.888227458792337	Exon	DLPFC
e231552	ENSG00000163686.14	ENSG00000163686	ABHD6	-0.0172595001002314	-1.52793714955273	-0.333129379092956	0.73923409749322	0.888227458792337	Exon	DLPFC
e231562	ENSG00000163686.14	ENSG00000163686	ABHD6	-0.0172595001002314	-1.52793714955273	-0.333129379092956	0.73923409749322	0.888227458792337	Exon	DLPFC
e59932	ENSG00000134250.18	ENSG00000134250	NOTCH2	-0.0156485261429199	0.443423183647777	-0.333122769271095	0.739239082443748	0.888227458792337	Exon	DLPFC
e976891	ENSG00000181038.13	ENSG00000181038	METTL23	-0.0120252260707932	-0.3990182990446	-0.333122581732029	0.739239223880847	0.888227458792337	Exon	DLPFC
e631942	ENSG00000110536.13	ENSG00000110536	PTPMT1	0.0121067240042327	-0.41666503833195	0.333120277785977	0.739240961457917	0.888227458792337	Exon	DLPFC
e693664	ENSG00000256625.1	ENSG00000256625		0.0196444347353604	-1.9432555725752	0.333115488145632	0.739244573686201	0.888228664929722	Exon	DLPFC
e86107	ENSG00000272880.1	ENSG00000272880		-0.0328224022682206	-3.01286473708986	-0.333109115321357	0.739249379921607	0.888229358244183	Exon	DLPFC
e660141	ENSG00000086991.12	ENSG00000086991	NOX4	0.0268507333057709	-3.0543522423892	0.33310780582069	0.739250367517729	0.888229358244183	Exon	DLPFC
e455954	ENSG00000197343.10	ENSG00000197343	ZNF655	0.0126690321181915	-0.794458228471638	0.333100145121426	0.739256145054472	0.888233166029735	Exon	DLPFC
e400318	ENSG00000135297.15	ENSG00000135297	MTO1	-0.0122672483064383	-0.739303422764348	-0.333093610597707	0.73926107326521	0.888235953307396	Exon	DLPFC
e312314	ENSG00000197410.12	ENSG00000197410	DCHS2	0.0152108893967109	0.662720016964148	0.333081620105801	0.739270116289043	0.888243684572542	Exon	DLPFC
e522569	ENSG00000185122.10	ENSG00000185122	HSF1	-0.0152873827158359	-1.24519174972936	-0.333068155303668	0.739280271255581	0.888252751793582	Exon	DLPFC
e315771	ENSG00000109576.13	ENSG00000109576	AADAT	-0.0189808550728035	-1.8603121559514	-0.333043077376726	0.739299184801073	0.888254294265267	Exon	DLPFC
e2295	ENSG00000221978.11	ENSG00000221978	CCNL2	0.0105880681953006	-0.0565699529250963	0.333035107697977	0.739305195493804	0.888254294265267	Exon	DLPFC
e403276	ENSG00000135317.12	ENSG00000135317	SNX14	0.0107737994503863	0.760987206325024	0.333029683391748	0.739309286488178	0.888254294265267	Exon	DLPFC
e942107	ENSG00000275023.4	ENSG00000275023	MLLT6	-0.0158357277010986	0.406887567837111	-0.3330281821405	0.739310418728367	0.888254294265267	Exon	DLPFC
e665369	ENSG00000196167.9	ENSG00000196167	COLCA1	0.0146016926689745	0.417747339007598	0.333026899792471	0.739311385872708	0.888254294265267	Exon	DLPFC
e312376	ENSG00000197410.12	ENSG00000197410	DCHS2	0.0202896571878281	-1.61518758163416	0.333023067327165	0.739314276312912	0.888254294265267	Exon	DLPFC
e677807	ENSG00000151498.11	ENSG00000151498	ACAD8	-0.0158687476208608	-1.70086542666334	-0.333021490922622	0.739315465236182	0.888254294265267	Exon	DLPFC
e677817	ENSG00000151498.11	ENSG00000151498	ACAD8	-0.0158687476208608	-1.70086542666334	-0.333021490922622	0.739315465236182	0.888254294265267	Exon	DLPFC
e677826	ENSG00000151498.11	ENSG00000151498	ACAD8	-0.0158687476208608	-1.70086542666334	-0.333021490922622	0.739315465236182	0.888254294265267	Exon	DLPFC
e677831	ENSG00000151498.11	ENSG00000151498	ACAD8	-0.0158687476208608	-1.70086542666334	-0.333021490922622	0.739315465236182	0.888254294265267	Exon	DLPFC
e677839	ENSG00000151498.11	ENSG00000151498	ACAD8	-0.0158687476208608	-1.70086542666334	-0.333021490922622	0.739315465236182	0.888254294265267	Exon	DLPFC
e677841	ENSG00000151498.11	ENSG00000151498	ACAD8	-0.0158687476208608	-1.70086542666334	-0.333021490922622	0.739315465236182	0.888254294265267	Exon	DLPFC
e677846	ENSG00000151498.11	ENSG00000151498	ACAD8	-0.0158687476208608	-1.70086542666334	-0.333021490922622	0.739315465236182	0.888254294265267	Exon	DLPFC
e1009629	ENSG00000227500.9	ENSG00000227500	SCAMP4	-0.0226032715079041	-2.56096035850417	-0.333014030004386	0.739321092264299	0.888257920905739	Exon	DLPFC
e674364	ENSG00000154134.14	ENSG00000154134	ROBO3	-0.0184127955833006	-1.26197581171755	-0.33300065827956	0.739331177260655	0.888261632059528	Exon	DLPFC
e527375	ENSG00000107186.16	ENSG00000107186	MPDZ	-0.0107067208970449	-0.223946668728272	-0.332998780742694	0.739332593308389	0.888261632059528	Exon	DLPFC
e776993	ENSG00000151322.18	ENSG00000151322	NPAS3	0.0205017337331457	-2.35734261441022	0.332996266854115	0.739334489297172	0.888261632059528	Exon	DLPFC
e588107	ENSG00000156110.13	ENSG00000156110	ADK	-0.0103337126966206	-0.183926940525656	-0.332996099982385	0.739334615152818	0.888261632059528	Exon	DLPFC
e198947	ENSG00000115694.14	ENSG00000115694	STK25	0.0306456757563426	-3.01775582269992	0.33296690900629	0.739356631267479	0.888284187765905	Exon	DLPFC
e689664	ENSG00000084463.7	ENSG00000084463	WBP11	-0.0098526282892184	0.913979328956989	-0.332964290378577	0.739358606272147	0.888284187765905	Exon	DLPFC
e636735	ENSG00000149532.15	ENSG00000149532	CPSF7	-0.0102961943217818	-0.501895137080285	-0.332958682346051	0.739362835932429	0.888285429707574	Exon	DLPFC
e944023	ENSG00000172057.9	ENSG00000172057	ORMDL3	-0.0071158507115081	1.66346119566314	-0.332956002475482	0.739364857132864	0.888285429707574	Exon	DLPFC
e557424	ENSG00000095321.16	ENSG00000095321	CRAT	-0.0234331006500764	-2.19683273110084	-0.33293882646312	0.73937781159384	0.888297859393603	Exon	DLPFC
e197753	ENSG00000115687.13	ENSG00000115687	PASK	0.0188517310395939	-1.35584196086865	0.332931253108518	0.739383523579243	0.888301587820819	Exon	DLPFC
e837720	ENSG00000166233.13	ENSG00000166233	ARIH1	-0.0079424663997349	0.302507051889618	-0.332922118376656	0.739390413207853	0.888306731047196	Exon	DLPFC
e547956	ENSG00000119314.15	ENSG00000119314	PTBP3	0.0093838457551353	0.342824465551806	0.332911762521268	0.739398223861816	0.888312980757084	Exon	DLPFC
e1154882	ENSG00000179222.17	ENSG00000179222	MAGED1	0.0112003422047511	1.2437406261963	0.332899848134681	0.739407210033714	0.888320642685066	Exon	DLPFC
e126276	ENSG00000115239.21	ENSG00000115239	ASB3	-0.007152174399851	2.31231826197165	-0.332875787310518	0.739425357505956	0.888339310866993	Exon	DLPFC
e197412	ENSG00000162804.13	ENSG00000162804	SNED1	-0.0198088573716263	-1.28014527003396	-0.332869806997303	0.739429868079299	0.888341595721099	Exon	DLPFC
e140949	ENSG00000174501.14	ENSG00000174501	ANKRD36C	0.0170735660193078	-0.0380307270231574	0.332864765782118	0.739433670357178	0.888343029624966	Exon	DLPFC
e1141216	ENSG00000100429.17	ENSG00000100429	HDAC10	-0.0216762984314021	-2.12981422045828	-0.332857970977196	0.739438795269826	0.888346052504014	Exon	DLPFC
e1106759	ENSG00000159079.18	ENSG00000159079	C21orf59	0.0104810827893069	0.140807331681668	0.332853594469519	0.739442096212475	0.888346884090674	Exon	DLPFC
e176665	ENSG00000144381.16	ENSG00000144381	HSPD1	-0.0160821809386034	3.48041805608088	-0.332848312041295	0.739446080444196	0.888348536554643	Exon	DLPFC
e141344	ENSG00000084090.13	ENSG00000084090	STARD7	0.0057424171694807	2.49474765835872	0.33283296653525	0.739457654716442	0.888359307423809	Exon	DLPFC
e42726	ENSG00000231485.1	ENSG00000231485		0.0306255075454942	-2.80053922191284	0.332826569719687	0.739462479500531	0.888361969639787	Exon	DLPFC
e409226	ENSG00000111817.16	ENSG00000111817	DSE	-0.0160104466411938	-0.6727922508724	-0.332822386504366	0.739465634687068	0.888362626053351	Exon	DLPFC
e1084374	ENSG00000154930.14	ENSG00000154930	ACSS1	-0.0190605971069373	-0.29027434075919	-0.332814262265586	0.739471762399722	0.88836685351639	Exon	DLPFC
e410477	ENSG00000146373.16	ENSG00000146373	RNF217	-0.0136471723201366	-0.774028918155663	-0.332801921001132	0.739481070838653	0.888372460712648	Exon	DLPFC
e218199	ENSG00000173473.10	ENSG00000173473	SMARCC1	-0.0125861388176462	0.0414400112400321	-0.332801156525835	0.739481647447898	0.888372460712648	Exon	DLPFC
e565140	ENSG00000165802.20	ENSG00000165802	NSMF	0.047906674310895	-2.3396958185669	0.332792730510769	0.739488002820858	0.888376961593817	Exon	DLPFC
e1053416	ENSG00000105737.9	ENSG00000105737	GRIK5	-0.0186889576962956	-0.713391372829523	-0.332786103258974	0.739493001478265	0.888378262482245	Exon	DLPFC
e1083912	ENSG00000088930.7	ENSG00000088930	XRN2	0.0121137889167805	-0.833444159393795	0.332784377208705	0.739494303367231	0.888378262482245	Exon	DLPFC
e857570	ENSG00000103249.17	ENSG00000103249	CLCN7	-0.0141773255634195	-0.188864252615846	-0.332762342145446	0.739510923578087	0.88839028447064	Exon	DLPFC
e230159	ENSG00000180376.16	ENSG00000180376	CCDC66	0.0120894252833614	0.195306575913563	0.332761395461121	0.739511637628836	0.88839028447064	Exon	DLPFC
e909009	ENSG00000167526.13	ENSG00000167526	RPL13	0.0089569542632647	3.70761534242453	0.332749893849648	0.739520312908563	0.88839028447064	Exon	DLPFC
e1019986	ENSG00000171469.10	ENSG00000171469	ZNF561	-0.0122936239028808	-0.050468313663173	-0.332747553819239	0.739522077919082	0.88839028447064	Exon	DLPFC
e323931	ENSG00000113360.16	ENSG00000113360	DROSHA	-0.0088778807963029	0.345739539074951	-0.332744573702664	0.739524325728234	0.88839028447064	Exon	DLPFC
e176282	ENSG00000197121.14	ENSG00000197121	PGAP1	-0.0122416342070109	0.839785963684947	-0.332744508117072	0.73952437519743	0.88839028447064	Exon	DLPFC
e393129	ENSG00000112659.13	ENSG00000112659	CUL9	0.0138533627844246	-0.870362056224535	0.332738854671711	0.73952863942149	0.88839028447064	Exon	DLPFC
e1161007	ENSG00000085224.21	ENSG00000085224	ATRX	0.0253399411171095	-2.77374512896361	0.33273707500708	0.739529981770741	0.88839028447064	Exon	DLPFC
e37050	ENSG00000078618.20	ENSG00000078618	NRDC	-0.0095860996849426	0.88033658265458	-0.332731017484889	0.739534550789457	0.88839028447064	Exon	DLPFC
e331770	ENSG00000086189.9	ENSG00000086189	DIMT1	-0.012424212290351	-0.65805943997924	-0.332730983835795	0.739534576170048	0.88839028447064	Exon	DLPFC
e815468	ENSG00000150667.6	ENSG00000150667	FSIP1	-0.0119701121026259	-0.0395835238164658	-0.332730826765964	0.739534694643531	0.88839028447064	Exon	DLPFC
e222742	ENSG00000173531.15	ENSG00000173531	MST1	-0.0233533646062799	-2.39185558460824	-0.33272960379141	0.739535617100039	0.88839028447064	Exon	DLPFC
e727672	ENSG00000120802.13	ENSG00000120802	TMPO	-0.011869741167232	0.0956395486910518	-0.332706310682853	0.739553186531358	0.888408256241498	Exon	DLPFC
e639830	ENSG00000168004.9	ENSG00000168004	HRASLS5	-0.0121346240674044	0.835816221683494	-0.332701064284697	0.739557143782087	0.888408363455165	Exon	DLPFC
e189791	ENSG00000036257.12	ENSG00000036257	CUL3	0.0259831463572762	-2.75061560460781	0.332698037150487	0.739559427090603	0.888408363455165	Exon	DLPFC
e615241	ENSG00000051009.10	ENSG00000051009	FAM160A2	0.0084435008444031	0.955499943662018	0.332691643240307	0.739564249900391	0.888408363455165	Exon	DLPFC
e183984	ENSG00000115414.18	ENSG00000115414	FN1	-0.0215264229945334	1.20962684138374	-0.332689129023005	0.739566146331446	0.888408363455165	Exon	DLPFC
e893835	ENSG00000168748.13	ENSG00000168748	CA7	0.0243977020342787	-2.03027399035168	0.332686378206922	0.739568221226731	0.888408363455165	Exon	DLPFC
e356389	ENSG00000197948.10	ENSG00000197948	FCHSD1	-0.0256953394151995	-2.64772350278281	-0.332685439393407	0.739568929358746	0.888408363455165	Exon	DLPFC
e456694	ENSG00000168090.9	ENSG00000168090	COPS6	-0.0110726052383004	-0.0269610236508375	-0.332679295932397	0.739573563278572	0.888409654266697	Exon	DLPFC
e1172816	ENSG00000235703.5	ENSG00000235703	LINC00894	0.0163880844053849	-1.14990185275036	0.332677097160831	0.739575221781053	0.888409654266697	Exon	DLPFC
e1010782	ENSG00000172000.7	ENSG00000172000	ZNF556	0.0248104990627559	-2.77928405172873	0.332663141421738	0.739585748427212	0.888417495458066	Exon	DLPFC
e260650	ENSG00000008952.16	ENSG00000008952	SEC62	0.0163549110944612	2.88301193718044	0.332661525556798	0.739586967257868	0.888417495458066	Exon	DLPFC
e345326	ENSG00000145782.12	ENSG00000145782	ATG12	0.008255924091471	1.60447028651924	0.332649621755392	0.739595946195663	0.888425147273448	Exon	DLPFC
e701103	ENSG00000129315.9	ENSG00000129315	CCNT1	-0.0161885757327693	0.0693454879342277	-0.332644466365939	0.739599834873851	0.888426684481742	Exon	DLPFC
e968650	ENSG00000130935.9	ENSG00000130935	NOL11	0.0110582799233317	0.474110399203605	0.332630261190846	0.73961054978363	0.888436421498363	Exon	DLPFC
e124420	ENSG00000068784.12	ENSG00000068784	SRBD1	0.0159166006127867	-1.40362909749813	0.332619247595521	0.739618857331809	0.888443266680912	Exon	DLPFC
e271206	ENSG00000242086.8	ENSG00000242086	LINC00969	0.0234715992679155	-0.0401698734199809	0.332605213067728	0.739629443611699	0.888451398857571	Exon	DLPFC
e375299	ENSG00000145979.17	ENSG00000145979	TBC1D7	0.0145792799871176	-0.509165825465179	0.332602455861675	0.739631523385036	0.888451398857571	Exon	DLPFC
e214125	ENSG00000188846.13	ENSG00000188846	RPL14	0.0072459284059142	3.53041940738307	0.33259989581239	0.73963345444382	0.888451398857571	Exon	DLPFC
e276597	ENSG00000123933.15	ENSG00000123933	MXD4	-0.0109829370908179	1.88285581434984	-0.332594053821777	0.739637861094564	0.888453558129753	Exon	DLPFC
e704130	ENSG00000161813.21	ENSG00000161813	LARP4	-0.0091870880441162	1.19031949944609	-0.332577265937777	0.739650524350211	0.888465635191771	Exon	DLPFC
e297121	ENSG00000163625.15	ENSG00000163625	WDFY3	0.0092208827773216	0.704582684664487	0.332568879535815	0.739656850317062	0.888467539898864	Exon	DLPFC
e653907	ENSG00000168010.10	ENSG00000168010	ATG16L2	0.0137044064497759	-0.643161935065975	0.332568245960058	0.73965732823182	0.888467539898864	Exon	DLPFC
e735004	ENSG00000186298.11	ENSG00000186298	PPP1CC	0.0118896956409224	-0.331966449131329	0.332555937277757	0.739666612857295	0.888475226302991	Exon	DLPFC
e1031636	ENSG00000127526.14	ENSG00000127526	SLC35E1	0.0182943564726495	-1.16444142645316	0.332550726674305	0.739670543305872	0.888475226302991	Exon	DLPFC
e50570	ENSG00000117528.11	ENSG00000117528	ABCD3	-0.0117884702874435	0.523041692496455	-0.33254938598627	0.73967155461122	0.888475226302991	Exon	DLPFC
e765148	ENSG00000126226.21	ENSG00000126226	PCID2	-0.0199194294729835	-2.30665084414487	-0.332535580208223	0.739681968586767	0.888481336086982	Exon	DLPFC
e730083	ENSG00000171759.9	ENSG00000171759	PAH	-0.0292455418257944	-2.6170244473469	-0.332534319727111	0.739682919395364	0.888481336086982	Exon	DLPFC
e848988	ENSG00000157823.16	ENSG00000157823	AP3S2	-0.0051485909156793	2.74213635360309	-0.332530364001133	0.739685903288974	0.888481336086982	Exon	DLPFC
e374094	ENSG00000168566.12	ENSG00000168566	SNRNP48	0.0159745142221249	-0.707416637759326	0.332528807105661	0.739687077691534	0.888481336086982	Exon	DLPFC
e204177	ENSG00000197548.12	ENSG00000197548	ATG7	-0.0088646110159651	0.535112825463331	-0.332504592632693	0.739705343311625	0.888498608788204	Exon	DLPFC
e1064712	ENSG00000169169.14	ENSG00000169169	CPT1C	0.0123483918221739	0.468490362606768	0.332502825759051	0.739706676117113	0.888498608788204	Exon	DLPFC
e658590	ENSG00000150672.16	ENSG00000150672	DLG2	0.0094736569974275	3.10347167842065	0.332499344637071	0.739709302033548	0.888498628873534	Exon	DLPFC
e169204	ENSG00000213963.6	ENSG00000213963		-0.023931225483949	-2.75000284420626	-0.33249331100583	0.739713853392752	0.88850096168782	Exon	DLPFC
e808624	ENSG00000276550.4	ENSG00000276550	HERC2P2	0.0544056625920639	-0.937286492403621	0.332474161509767	0.739728298524961	0.888511482401355	Exon	DLPFC
e763804	ENSG00000134871.17	ENSG00000134871	COL4A2	-0.024848235406334	-2.64824701065267	-0.332471581460205	0.739730244753303	0.888511482401355	Exon	DLPFC
e383418	ENSG00000204394.12	ENSG00000204394	VARS	-0.0137286809914582	-0.622950669440302	-0.332470645013722	0.739730951150492	0.888511482401355	Exon	DLPFC
e226891	ENSG00000114841.17	ENSG00000114841	DNAH1	-0.0208418354843348	-1.61778785445248	-0.332464532280093	0.739735562223305	0.888511482401355	Exon	DLPFC
e264490	ENSG00000114796.15	ENSG00000114796	KLHL24	-0.0105554575333778	1.04803075128512	-0.332464404669951	0.7397356584847	0.888511482401355	Exon	DLPFC
e582832	ENSG00000171988.17	ENSG00000171988	JMJD1C	-0.0093551354485059	0.47686864174816	-0.332455283278735	0.739742539122753	0.888512295498158	Exon	DLPFC
e367728	ENSG00000113761.11	ENSG00000113761	ZNF346	0.0091678833600269	0.41777518861124	0.332453599788089	0.739743809050813	0.888512295498158	Exon	DLPFC
e1002673	ENSG00000134444.13	ENSG00000134444	KIAA1468	0.0096385186672448	0.58639559598761	0.332453130389834	0.739744163137859	0.888512295498158	Exon	DLPFC
e370502	ENSG00000169045.17	ENSG00000169045	HNRNPH1	0.0111242744948837	2.09970626475236	0.332446271872152	0.739749336815445	0.888512942473027	Exon	DLPFC
e303970	ENSG00000109534.16	ENSG00000109534	GAR1	0.0164197452497364	-0.455600479005379	0.332445498426425	0.739749920259871	0.888512942473027	Exon	DLPFC
e626415	ENSG00000135372.8	ENSG00000135372	NAT10	0.0115140931894804	-0.224401345872225	0.332437013053101	0.739756321163298	0.888516502569244	Exon	DLPFC
e634838	ENSG00000110048.11	ENSG00000110048	OSBP	0.0079707032451729	0.475053769397687	0.332434651244434	0.739758102786326	0.888516502569244	Exon	DLPFC
e868692	ENSG00000103512.14	ENSG00000103512	NOMO1	-0.014792086982117	0.381241232869342	-0.33242608851131	0.739764562069207	0.888519639284568	Exon	DLPFC
e880384	ENSG00000149930.17	ENSG00000149930	TAOK2	-0.0097237934452438	0.159960239163228	-0.332417869765496	0.739770761883194	0.888519639284568	Exon	DLPFC
e386868	ENSG00000112473.17	ENSG00000112473	SLC39A7	-0.0109674704162472	0.91323850202589	-0.332416324601801	0.739771927479903	0.888519639284568	Exon	DLPFC
e201675	ENSG00000168137.15	ENSG00000168137	SETD5	-0.0095732508749078	-0.0040488764647524	-0.332411752278833	0.739775376622576	0.888519639284568	Exon	DLPFC
e260607	ENSG00000008952.16	ENSG00000008952	SEC62	0.0192902991497074	-2.2252150498869	0.332411450665646	0.739775604145383	0.888519639284568	Exon	DLPFC
e385500	ENSG00000204308.7	ENSG00000204308	RNF5	-0.0107638143418143	0.904441815201326	-0.332410435577134	0.739776369880599	0.888519639284568	Exon	DLPFC
e113407	ENSG00000055917.15	ENSG00000055917	PUM2	-0.0078389045750338	2.21676257098251	-0.33238528707833	0.739795340812573	0.888539290654104	Exon	DLPFC
e549580	ENSG00000148219.16	ENSG00000148219	ASTN2	-0.012992309921769	-0.517474252096909	-0.332360505020734	0.739814035472782	0.88855861006696	Exon	DLPFC
e961487	ENSG00000180891.12	ENSG00000180891	CUEDC1	-0.0312031329805697	-3.11560646577711	-0.332349790038197	0.739822118503884	0.888565184220164	Exon	DLPFC
e67108	ENSG00000143416.20	ENSG00000143416	SELENBP1	0.0167120409581401	0.176837488496681	0.332342728578111	0.739827445453352	0.888565431026746	Exon	DLPFC
e844483	ENSG00000172379.19	ENSG00000172379	ARNT2	-0.009137648667632	2.04345145146412	-0.332342595599182	0.739827545768708	0.888565431026746	Exon	DLPFC
e65862	ENSG00000143379.12	ENSG00000143379	SETDB1	-0.0160068475811896	-1.86370432193672	-0.332339140534648	0.739830152168378	0.888565431026746	Exon	DLPFC
e1019580	ENSG00000196110.7	ENSG00000196110	ZNF699	0.016106016311899	-2.14335334432586	0.33233266096008	0.739835040178083	0.888568167728935	Exon	DLPFC
e683404	ENSG00000111642.14	ENSG00000111642	CHD4	-0.0118159284357672	0.604391028050586	-0.332327407460564	0.739839003278828	0.888569793567218	Exon	DLPFC
e586824	ENSG00000138279.15	ENSG00000138279	ANXA7	0.0168720357998274	-0.948341542452896	0.332319127323034	0.739845249609128	0.888574161614501	Exon	DLPFC
e293894	ENSG00000138744.14	ENSG00000138744	NAAA	0.0144004107044849	-1.28602947041714	0.332313427703521	0.739849549270677	0.888575470943516	Exon	DLPFC
e75529	ENSG00000117036.11	ENSG00000117036	ETV3	0.0193951663733217	-2.34041834408368	0.332308255655461	0.739853450951552	0.888575470943516	Exon	DLPFC
e986510	ENSG00000101596.14	ENSG00000101596	SMCHD1	-0.0097445815678218	0.426585776297086	-0.332302981322851	0.739857429800597	0.888575470943516	Exon	DLPFC
e46014	ENSG00000162613.16	ENSG00000162613	FUBP1	-0.0117750136109135	-0.759890128844303	-0.332302706318231	0.73985763725867	0.888575470943516	Exon	DLPFC
e383859	ENSG00000166278.14	ENSG00000166278	C2	-0.0329989521533552	-3.08723372524231	-0.332300387029388	0.739859386885286	0.888575470943516	Exon	DLPFC
e559568	ENSG00000125485.17	ENSG00000125485	DDX31	0.0197102890824667	-2.69080823438708	0.332271809433801	0.739880945381252	0.888597697598929	Exon	DLPFC
e1161783	ENSG00000188419.13	ENSG00000188419	CHM	0.0109174429736858	2.85958519128904	0.332266574567613	0.739884894505553	0.888597697598929	Exon	DLPFC
e1151755	ENSG00000102226.9	ENSG00000102226	USP11	0.0112035818938273	1.52397565053476	0.33226547760581	0.739885722042098	0.888597697598929	Exon	DLPFC
e338201	ENSG00000113296.14	ENSG00000113296	THBS4	0.0208081805397792	-1.51469092270273	0.332252913168333	0.73989520054428	0.888603574497653	Exon	DLPFC
e843844	ENSG00000185787.14	ENSG00000185787	MORF4L1	0.0090153914559552	2.02504057918592	0.332252072930899	0.739895834413496	0.888603574497653	Exon	DLPFC
e377745	ENSG00000186470.13	ENSG00000186470	BTN3A2	-0.026375837899495	-2.52161139115795	-0.332228232344578	0.739913819658214	0.888619183340843	Exon	DLPFC
e970180	ENSG00000154265.15	ENSG00000154265	ABCA5	-0.0283084180434747	-3.0517394408074	-0.332227926727598	0.73991405021539	0.888619183340843	Exon	DLPFC
e107840	ENSG00000277462.1	ENSG00000277462	ZNF670	-0.0249759503532814	-2.73849608158114	-0.33221196700715	0.739926090246864	0.888630509086497	Exon	DLPFC
e993588	ENSG00000170558.8	ENSG00000170558	CDH2	-0.0082885189832184	2.02564586061834	-0.332206416865907	0.739930277294802	0.888632403572262	Exon	DLPFC
e613508	ENSG00000021762.19	ENSG00000021762	OSBPL5	-0.0209966144457892	-1.78636543355281	-0.332192655441854	0.739940658999516	0.888640680977247	Exon	DLPFC
e962882	ENSG00000167447.12	ENSG00000167447	SMG8	0.0124035451620719	0.0308536023700328	0.332190362521562	0.739942388797606	0.888640680977247	Exon	DLPFC
e1014107	ENSG00000130254.11	ENSG00000130254	SAFB2	0.017074020700365	0.421304789306196	0.332186341967242	0.739945421940327	0.888641189618798	Exon	DLPFC
e1154053	ENSG00000196998.17	ENSG00000196998	WDR45	-0.0086857524286828	0.928302255255368	-0.332174965804548	0.739954004242863	0.888648362524749	Exon	DLPFC
e109683	ENSG00000171863.12	ENSG00000171863	RPS7	0.0061878588308338	5.07815832262494	0.332169833847089	0.739957875858781	0.888649878097138	Exon	DLPFC
e300068	ENSG00000151247.12	ENSG00000151247	EIF4E	0.0208333045967243	-2.60115330868492	0.332157688375357	0.739967038588078	0.888656391817121	Exon	DLPFC
e1175607	ENSG00000172534.13	ENSG00000172534	HCFC1	0.0174675061311604	-1.77779091854421	0.332155726054551	0.739968518996331	0.888656391817121	Exon	DLPFC
e538060	ENSG00000107372.12	ENSG00000107372	ZFAND5	0.0074373242357096	2.83305903535689	0.332148267960532	0.739974145518362	0.888658421443537	Exon	DLPFC
e846207	ENSG00000259511.2	ENSG00000259511	UBE2Q2L	-0.0334565112243924	-2.83501033632074	-0.332146567527003	0.739975428358357	0.888658421443537	Exon	DLPFC
e408347	ENSG00000010810.17	ENSG00000010810	FYN	-0.0190533720888597	-2.1962246982437	-0.332080597944602	0.740025197650005	0.888713557058158	Exon	DLPFC
e650729	ENSG00000149716.12	ENSG00000149716	ORAOV1	0.0227786704754538	-2.40547802027452	0.332076960468364	0.74002794189526	0.888713557058158	Exon	DLPFC
e438137	ENSG00000122678.15	ENSG00000122678	POLM	-0.0251549808374183	-2.98092447408013	-0.332072030494126	0.740031661253634	0.888713557058158	Exon	DLPFC
e538566	ENSG00000099139.13	ENSG00000099139	PCSK5	-0.0263692023557357	-3.05446192317066	-0.332071875164359	0.740031778440363	0.888713557058158	Exon	DLPFC
e866616	ENSG00000187555.14	ENSG00000187555	USP7	0.0084686406617947	1.68912443248744	0.33205625598321	0.740043562180216	0.888716493756567	Exon	DLPFC
e843729	ENSG00000185787.14	ENSG00000185787	MORF4L1	0.0082535252035272	3.31078453663377	0.332050473912091	0.740047924423276	0.888716493756567	Exon	DLPFC
e347920	ENSG00000164241.13	ENSG00000164241	C5orf63	0.0220697268866265	-0.9022438806652	0.332047450795636	0.740050205195656	0.888716493756567	Exon	DLPFC
e497386	ENSG00000165102.14	ENSG00000165102	HGSNAT	-0.0106964278770564	1.04576832174087	-0.332042148798461	0.740054205261697	0.888716493756567	Exon	DLPFC
e808892	ENSG00000273749.4	ENSG00000273749	CYFIP1	-0.0109617409193443	0.310003712775042	-0.332041793660236	0.74005447319426	0.888716493756567	Exon	DLPFC
e509396	ENSG00000132549.18	ENSG00000132549	VPS13B	0.0117047481074257	-0.665940518295266	0.332035502257042	0.740059219722591	0.888716493756567	Exon	DLPFC
e1140863	ENSG00000073169.13	ENSG00000073169		-0.0165719407104964	-0.865251605568465	-0.332031667399951	0.740062112922716	0.888716493756567	Exon	DLPFC
e732554	ENSG00000110880.10	ENSG00000110880	CORO1C	0.0105408088456038	0.0914105265920927	0.33203054654091	0.740062958553235	0.888716493756567	Exon	DLPFC
e1009539	ENSG00000079313.12	ENSG00000079313	REXO1	0.0174735648453304	-1.19444564242929	0.332025546173246	0.740066731077393	0.888716493756567	Exon	DLPFC
e1062163	ENSG00000087076.8	ENSG00000087076	HSD17B14	0.0174678078546751	-1.44214556396321	0.332024706064161	0.740067364897767	0.888716493756567	Exon	DLPFC
e533498	ENSG00000122707.11	ENSG00000122707	RECK	-0.0145880645595418	-1.45323217160539	-0.332017567811087	0.740072750360579	0.888716493756567	Exon	DLPFC
e951100	ENSG00000013306.15	ENSG00000013306	SLC25A39	-0.0158255701366565	-0.91256879043276	-0.332013885258662	0.740075528671274	0.888716493756567	Exon	DLPFC
e955430	ENSG00000002919.14	ENSG00000002919	SNX11	0.0203243978794732	-2.33975282020266	0.332010890429204	0.740077788130203	0.888716493756567	Exon	DLPFC
e955437	ENSG00000002919.14	ENSG00000002919	SNX11	0.0203243978794732	-2.33975282020266	0.332010890429204	0.740077788130203	0.888716493756567	Exon	DLPFC
e41249	ENSG00000132849.19	ENSG00000132849	PATJ	0.0134725426695999	-0.466507434163486	0.332010601606685	0.740078006033421	0.888716493756567	Exon	DLPFC
e842554	ENSG00000140382.14	ENSG00000140382	HMG20A	-0.0073479547749759	1.14643590337417	-0.332009230593797	0.740079040399452	0.888716493756567	Exon	DLPFC
e46128	ENSG00000162616.8	ENSG00000162616	DNAJB4	0.0157881437181748	3.93892322605098	0.331999986726259	0.74008601448376	0.888716493756567	Exon	DLPFC
e1151539	ENSG00000102225.15	ENSG00000102225	CDK16	0.0246877638380503	-1.89241371300587	0.331996481641261	0.740088658919116	0.888716493756567	Exon	DLPFC
e1151544	ENSG00000102225.15	ENSG00000102225	CDK16	0.0246877638380503	-1.89241371300587	0.331996481641261	0.740088658919116	0.888716493756567	Exon	DLPFC
e1151561	ENSG00000102225.15	ENSG00000102225	CDK16	0.0246877638380503	-1.89241371300587	0.331996481641261	0.740088658919116	0.888716493756567	Exon	DLPFC
e746561	ENSG00000184967.6	ENSG00000184967	NOC4L	0.0208391316652575	-2.33504178680886	0.331992877432964	0.740091378141939	0.888716493756567	Exon	DLPFC
e843134	ENSG00000140403.12	ENSG00000140403	DNAJA4	0.0203769406739652	1.57557941459761	0.331990141278654	0.740093442456898	0.888716493756567	Exon	DLPFC
e1076858	ENSG00000171574.17	ENSG00000171574	ZNF584	-0.0173134116078815	-1.52007883560481	-0.331988227044599	0.740094886668226	0.888716493756567	Exon	DLPFC
e970090	ENSG00000154263.17	ENSG00000154263	ABCA10	-0.0176391953252745	-1.69789312010183	-0.331983125045883	0.740098735922151	0.888716493756567	Exon	DLPFC
e1162002	ENSG00000102290.21	ENSG00000102290	PCDH11X	0.0203544895369352	0.119320136986196	0.331981366095553	0.740100062981323	0.888716493756567	Exon	DLPFC
e892450	ENSG00000125107.17	ENSG00000125107	CNOT1	-0.0106747918356752	-0.51282798677356	-0.331976260622646	0.740103914865183	0.888716493756567	Exon	DLPFC
e381880	ENSG00000198563.13	ENSG00000198563	DDX39B	-0.0137407136830634	-0.899166871563679	-0.331973058887747	0.740106330454934	0.888716493756567	Exon	DLPFC
e818438	ENSG00000168970.22	ENSG00000168970	JMJD7-PLA2G4B	0.0147133496938607	-0.944001089320438	0.331970240858897	0.74010845655489	0.888716493756567	Exon	DLPFC
e351075	ENSG00000043143.20	ENSG00000043143	JADE2	-0.0107718012831387	2.11134539233004	-0.331967859143053	0.740110253474157	0.888716493756567	Exon	DLPFC
e934216	ENSG00000109113.18	ENSG00000109113	RAB34	-0.0246897862351697	-1.94410881485259	-0.331964856499293	0.740112518863317	0.888716493756567	Exon	DLPFC
e1086772	ENSG00000101400.5	ENSG00000101400	SNTA1	-0.0120050879795915	1.92754776783113	-0.331953009521607	0.740121457013591	0.888724092680588	Exon	DLPFC
e1079937	ENSG00000089063.14	ENSG00000089063	TMEM230	-0.0110626357921683	0.0716579576125799	-0.331945460067596	0.740127152843701	0.888724664388443	Exon	DLPFC
e1079942	ENSG00000089063.14	ENSG00000089063	TMEM230	-0.0110626357921683	0.0716579576125799	-0.331945460067596	0.740127152843701	0.888724664388443	Exon	DLPFC
e1062365	ENSG00000104805.15	ENSG00000104805	NUCB1	0.0110033933876907	0.291576669871704	0.331939581682744	0.740131587913601	0.888724755130594	Exon	DLPFC
e459863	ENSG00000214253.8	ENSG00000214253	FIS1	-0.0105323326223144	3.09922995991516	-0.331933046304386	0.740136518676122	0.888724755130594	Exon	DLPFC
e441454	ENSG00000106070.17	ENSG00000106070	GRB10	0.0170026390763035	-1.57232333139026	0.331930552748493	0.740138399998019	0.888724755130594	Exon	DLPFC
e25085	ENSG00000188910.7	ENSG00000188910	GJB3	0.038184822734763	-3.1617507646337	0.33192806398312	0.740140277707152	0.888724755130594	Exon	DLPFC
e25087	ENSG00000188910.7	ENSG00000188910	GJB3	0.038184822734763	-3.1617507646337	0.33192806398312	0.740140277707152	0.888724755130594	Exon	DLPFC
e462790	ENSG00000146776.14	ENSG00000146776	ATXN7L1	-0.0125537296574613	-0.642694043255519	-0.331917767247879	0.740148046344222	0.888727492409396	Exon	DLPFC
e865581	ENSG00000033011.11	ENSG00000033011	ALG1	-0.0136941680678659	-0.906452415013698	-0.33191490226985	0.74015020790541	0.888727492409396	Exon	DLPFC
e912922	ENSG00000070366.13	ENSG00000070366	SMG6	-0.0077104818948528	2.65440166363107	-0.331914664967208	0.740150386944984	0.888727492409396	Exon	DLPFC
e100819	ENSG00000182827.8	ENSG00000182827	ACBD3	0.0113827110127059	-0.274742742046045	0.331898113762895	0.740162874495983	0.888738456252492	Exon	DLPFC
e139234	ENSG00000115548.16	ENSG00000115548	KDM3A	-0.0106357437429026	0.31815792139664	-0.331895644309109	0.740164737655129	0.888738456252492	Exon	DLPFC
e309079	ENSG00000179387.9	ENSG00000179387	ELMOD2	0.0109094915019954	-0.131185421067136	0.331888710051872	0.740169969437586	0.888738938935721	Exon	DLPFC
e426027	ENSG00000106012.17	ENSG00000106012	IQCE	0.0257627941822244	-2.86742909594427	0.331881459557154	0.740175439828904	0.888738938935721	Exon	DLPFC
e223047	ENSG00000176095.11	ENSG00000176095	IP6K1	0.007895012455663	4.76459299211342	0.331879170576443	0.740177166833828	0.888738938935721	Exon	DLPFC
e223053	ENSG00000176095.11	ENSG00000176095	IP6K1	0.007895012455663	4.76459299211342	0.331879170576443	0.740177166833828	0.888738938935721	Exon	DLPFC
e1028235	ENSG00000132024.17	ENSG00000132024	CC2D1A	0.021948546647695	-1.83232506487063	0.331877815596653	0.740178189148336	0.888738938935721	Exon	DLPFC
e300260	ENSG00000197894.10	ENSG00000197894	ADH5	0.0093188483979278	1.44837322742309	0.331862699267468	0.740189594252001	0.88874679751089	Exon	DLPFC
e481155	ENSG00000126870.15	ENSG00000126870	WDR60	-0.0118333358266648	-0.58592724687718	-0.331851848605632	0.740197780992057	0.88874679751089	Exon	DLPFC
e313807	ENSG00000171503.11	ENSG00000171503	ETFDH	-0.0127380904329589	-0.87227304661032	-0.33184828211081	0.740200471891145	0.88874679751089	Exon	DLPFC
e240756	ENSG00000206530.9	ENSG00000206530	CFAP44	-0.0193516240518937	-1.67582322915776	-0.331847972372708	0.740200705586848	0.88874679751089	Exon	DLPFC
e677222	ENSG00000120451.10	ENSG00000120451	SNX19	-0.0078920310962597	0.924329819604307	-0.331845442322274	0.740202614496955	0.88874679751089	Exon	DLPFC
e250152	ENSG00000144868.13	ENSG00000144868	TMEM108	-0.0167458805387143	-0.779454083224932	-0.331843668351416	0.740203952949849	0.88874679751089	Exon	DLPFC
e767312	ENSG00000165792.17	ENSG00000165792	METTL17	-0.0132306688612135	-0.896856731668819	-0.331843046170375	0.740204422382784	0.88874679751089	Exon	DLPFC
e324357	ENSG00000056097.15	ENSG00000056097	ZFR	0.0085498111769049	2.59319771329278	0.331840707745022	0.740206186715582	0.88874679751089	Exon	DLPFC
e318828	ENSG00000154556.17	ENSG00000154556	SORBS2	0.0212854106430333	-2.19082402877208	0.331835032026325	0.740210469028888	0.88874679751089	Exon	DLPFC
e951711	ENSG00000108883.12	ENSG00000108883	EFTUD2	0.0099242097543509	-0.251338798479641	0.331831255937145	0.740213318081709	0.88874679751089	Exon	DLPFC
e398423	ENSG00000118482.11	ENSG00000118482	PHF3	-0.0106221870410185	1.26982248865843	-0.33183109004158	0.740213443249711	0.88874679751089	Exon	DLPFC
e852744	ENSG00000154237.12	ENSG00000154237	LRRK1	0.0226997995608231	-2.2673918868325	0.331808257824433	0.740230670195645	0.888764347565166	Exon	DLPFC
e1060755	ENSG00000105499.13	ENSG00000105499	PLA2G4C	0.0168120154109265	-0.0025390786488119	0.331789380251574	0.740244913454675	0.88877795404177	Exon	DLPFC
e1095093	ENSG00000158296.13	ENSG00000158296	SLC13A3	-0.0303852949655072	-2.95937084858264	-0.331786319612966	0.740247222736058	0.88877795404177	Exon	DLPFC
e839598	ENSG00000179151.11	ENSG00000179151	EDC3	0.0201415282355766	-2.01887231102984	0.331779083687598	0.740252682320964	0.888779795493425	Exon	DLPFC
e204662	ENSG00000132155.11	ENSG00000132155	RAF1	0.0209271106717362	-2.47784929543456	0.331773797997887	0.740256670440023	0.888779795493425	Exon	DLPFC
e899093	ENSG00000181019.12	ENSG00000181019	NQO1	0.030058201966923	-0.932517338807653	0.331768825369797	0.74026042235657	0.888779795493425	Exon	DLPFC
e1020974	ENSG00000130816.14	ENSG00000130816	DNMT1	-0.0155388182852569	-1.47308860420307	-0.33176736375206	0.740261525168512	0.888779795493425	Exon	DLPFC
e516790	ENSG00000129292.20	ENSG00000129292	PHF20L1	-0.01799297644345	-1.77556090326462	-0.331766815551015	0.74026193879435	0.888779795493425	Exon	DLPFC
e548294	ENSG00000176386.8	ENSG00000176386	CDC26	0.0137131011509825	-0.150259179824188	0.331763531620491	0.740264416570327	0.888779795493425	Exon	DLPFC
e116698	ENSG00000138074.14	ENSG00000138074	SLC5A6	0.0162193200986589	-0.155254718212364	0.331756248894657	0.74026991150839	0.888780967071635	Exon	DLPFC
e188948	ENSG00000144589.20	ENSG00000144589	STK11IP	0.0152367825377676	-1.15778265944736	0.331753456699906	0.740272018269411	0.888780967071635	Exon	DLPFC
e402357	ENSG00000065833.8	ENSG00000065833	ME1	-0.0105674389783824	0.607104200494938	-0.331749108700596	0.740275298916774	0.888780967071635	Exon	DLPFC
e1141788	ENSG00000100241.20	ENSG00000100241	SBF1	0.0099891171443557	0.987205546305574	0.331748313527281	0.740275898890528	0.888780967071635	Exon	DLPFC
e987870	ENSG00000101680.13	ENSG00000101680	LAMA1	-0.0320323206108449	-3.08154470631374	-0.331744942369508	0.740278442496493	0.888780967071635	Exon	DLPFC
e381579	ENSG00000204536.13	ENSG00000204536	CCHCR1	0.0210793013795863	-2.64641559257357	0.331733406773974	0.740287146355616	0.888784461338979	Exon	DLPFC
e84282	ENSG00000152092.15	ENSG00000152092	ASTN1	0.0120822835195631	1.1671639651543	0.331728861027256	0.740290576230106	0.888784461338979	Exon	DLPFC
e197524	ENSG00000162804.13	ENSG00000162804	SNED1	-0.0159470185545667	-1.04256897650821	-0.33172636462697	0.740292459825963	0.888784461338979	Exon	DLPFC
e1015455	ENSG00000125656.8	ENSG00000125656	CLPP	-0.0120976882094302	-0.250195573226371	-0.331726052645674	0.740292695223689	0.888784461338979	Exon	DLPFC
e533131	ENSG00000070610.14	ENSG00000070610	GBA2	0.0090066926481856	0.863731063723375	0.33172232695726	0.74029550635109	0.888784461338979	Exon	DLPFC
e182751	ENSG00000115365.11	ENSG00000115365	LANCL1	-0.014472952024831	2.58535291201389	-0.331720329975559	0.740297013126402	0.888784461338979	Exon	DLPFC
e379348	ENSG00000214922.9	ENSG00000214922	HLA-F-AS1	0.030525601936178	-2.86962959819183	0.331710142613653	0.740304699774959	0.88878624780675	Exon	DLPFC
e5605	ENSG00000196581.10	ENSG00000196581	AJAP1	-0.0323123993678439	-3.15190754940887	-0.33171013483338	0.740304705645402	0.88878624780675	Exon	DLPFC
e582242	ENSG00000151150.21	ENSG00000151150	ANK3	-0.0087254705207693	3.01104174255276	-0.33170617110906	0.740307696392945	0.88878624780675	Exon	DLPFC
e576124	ENSG00000108094.14	ENSG00000108094	CUL2	-0.0094316360684181	0.813800352462701	-0.331704521212718	0.740308941289825	0.88878624780675	Exon	DLPFC
e323492	ENSG00000183666.16	ENSG00000183666	GUSBP1	-0.0248937339854475	-2.25221874102051	-0.331691560679138	0.740318720429637	0.888794854720853	Exon	DLPFC
e10166	ENSG00000048707.13	ENSG00000048707	VPS13D	-0.0071151240449541	1.14342028570702	-0.331681745120665	0.740326126612535	0.888798893059892	Exon	DLPFC
e308738	ENSG00000164134.12	ENSG00000164134	NAA15	-0.0086863641661459	0.823443610710262	-0.33167508178138	0.740331154349346	0.888798893059892	Exon	DLPFC
e74266	ENSG00000163468.14	ENSG00000163468	CCT3	0.0085687117001456	1.7310813775902	0.331671723004976	0.740333688675032	0.888798893059892	Exon	DLPFC
e836775	ENSG00000066933.15	ENSG00000066933	MYO9A	0.011342502448643	-0.34031280302431	0.331668846348756	0.740335859224789	0.888798893059892	Exon	DLPFC
e48996	ENSG00000162669.15	ENSG00000162669	HFM1	-0.0206405425859087	-2.17255117112011	-0.331667665429106	0.740336750275506	0.888798893059892	Exon	DLPFC
e1144764	ENSG00000205542.10	ENSG00000205542	TMSB4X	0.0112482741029753	6.31749250681437	0.331666347627613	0.740337744609416	0.888798893059892	Exon	DLPFC
e1082800	ENSG00000125846.15	ENSG00000125846	ZNF133	0.0229100706480174	-2.71361286489974	0.331661713244173	0.740341241440458	0.88879942409019	Exon	DLPFC
e920029	ENSG00000187838.16	ENSG00000187838	TMEM256-PLSCR3	-0.0188157387187865	-1.65839344572219	-0.33165843458393	0.740343715326389	0.88879942409019	Exon	DLPFC
e439199	ENSG00000105953.14	ENSG00000105953	OGDH	0.017148162260114	-1.71104571634136	0.331650151101017	0.74034996557183	0.88879942409019	Exon	DLPFC
e722703	ENSG00000067798.14	ENSG00000067798	NAV3	-0.0097331701466696	0.689178635606996	-0.331648439780238	0.740351256839378	0.88879942409019	Exon	DLPFC
e665373	ENSG00000196167.9	ENSG00000196167	COLCA1	0.0145512053179877	0.416319671589144	0.331646437219882	0.740352767861057	0.88879942409019	Exon	DLPFC
e932789	ENSG00000141068.13	ENSG00000141068	KSR1	-0.0116535296905017	-0.114870576838923	-0.331643087608258	0.740355295295633	0.88879942409019	Exon	DLPFC
e290932	ENSG00000145241.10	ENSG00000145241	CENPC	-0.0113394656646388	0.193186968663842	-0.331640909222608	0.740356938988361	0.88879942409019	Exon	DLPFC
e750838	ENSG00000189403.14	ENSG00000189403	HMGB1	-0.0103979504913382	3.71705371317645	-0.331638088225712	0.740359067562767	0.88879942409019	Exon	DLPFC
e276861	ENSG00000063978.15	ENSG00000063978	RNF4	0.0104336887878084	-0.22855142510551	0.331612817702519	0.740378135446229	0.888819181579604	Exon	DLPFC
e228903	ENSG00000163932.13	ENSG00000163932	PRKCD	-0.0169817003656357	-0.470179550927517	-0.33160066518286	0.740387305191878	0.88882705632093	Exon	DLPFC
e146895	ENSG00000169756.16	ENSG00000169756	LIMS1	-0.0274845114975379	-2.55991605230927	-0.331590642647026	0.740394867775251	0.888831821387379	Exon	DLPFC
e295350	ENSG00000152784.15	ENSG00000152784	PRDM8	0.0246583568515675	-2.45931205284237	0.331588486377995	0.740396494808329	0.888831821387379	Exon	DLPFC
e686947	ENSG00000111752.10	ENSG00000111752	PHC1	0.0129504703182188	-0.745334517151365	0.331582338840402	0.740401133497044	0.888834256572907	Exon	DLPFC
e603115	ENSG00000107581.12	ENSG00000107581	EIF3A	-0.0070154579237932	3.76794273546867	-0.331557127448654	0.740420157115223	0.888849277239084	Exon	DLPFC
e867859	ENSG00000171490.12	ENSG00000171490	RSL1D1	0.0071925931301486	2.22921116508298	0.331556899695263	0.740420328970546	0.888849277239084	Exon	DLPFC
e966342	ENSG00000087191.12	ENSG00000087191	PSMC5	-0.0074511292810895	1.44891338552026	-0.331555379021033	0.740421476422338	0.888849277239084	Exon	DLPFC
e64912	ENSG00000143401.14	ENSG00000143401	ANP32E	0.0114591821415172	1.28744765341853	0.331530906363333	0.740439942781331	0.888868311889655	Exon	DLPFC
e314382	ENSG00000109466.13	ENSG00000109466	KLHL2	-0.0078244365890095	2.13447973644168	-0.331499599243421	0.740463566446625	0.888892006390397	Exon	DLPFC
e519867	ENSG00000184428.12	ENSG00000184428	TOP1MT	-0.0167374618891351	-1.88703881716666	-0.331496825825813	0.740465659218509	0.888892006390397	Exon	DLPFC
e11143	ENSG00000116138.12	ENSG00000116138	DNAJC16	0.0103076466891312	0.181195725158443	0.331494370869115	0.740467511687032	0.888892006390397	Exon	DLPFC
e61168	ENSG00000117262.18	ENSG00000117262	GPR89A	-0.047786743876942	-0.911397788187566	-0.331487534969889	0.740472669948153	0.888895065012021	Exon	DLPFC
e114209	ENSG00000198399.14	ENSG00000198399	ITSN2	0.0238152033606707	-2.80438671269057	0.331483689200235	0.740475571910081	0.888895415063568	Exon	DLPFC
e228769	ENSG00000163935.13	ENSG00000163935	SFMBT1	0.018704561037267	-2.43364007028838	0.331477919332339	0.740479925775555	0.888897508027477	Exon	DLPFC
e67446	ENSG00000143376.12	ENSG00000143376	SNX27	-0.0067691237108859	1.89700618555009	-0.331468618364046	0.740486944179937	0.88890187782646	Exon	DLPFC
e712081	ENSG00000139613.11	ENSG00000139613	SMARCC2	-0.0084348826406517	1.64519181614533	-0.331466176594411	0.740488786714993	0.88890187782646	Exon	DLPFC
e630520	ENSG00000149182.14	ENSG00000149182	ARFGAP2	0.008254758694251	1.24213007176092	0.331461440688352	0.740492360386817	0.888903034184133	Exon	DLPFC
e803287	ENSG00000225746.9	ENSG00000225746	SNHG23	-0.0244218407306692	-2.20901661158159	-0.331436569994898	0.740511127679187	0.888922429219851	Exon	DLPFC
e132991	ENSG00000124357.12	ENSG00000124357	NAGK	0.0147730732734808	-0.49639917995589	0.33142769074582	0.74051782795066	0.888927338708258	Exon	DLPFC
e1037914	ENSG00000105750.14	ENSG00000105750	ZNF85	-0.0226178547545585	-2.65524059379126	-0.33141924344896	0.740524202289817	0.888931856909993	Exon	DLPFC
e1025132	ENSG00000188033.9	ENSG00000188033	ZNF490	0.0087454595461691	0.563039589044874	0.331412000128006	0.740529668121728	0.888935284503517	Exon	DLPFC
e201599	ENSG00000206573.8	ENSG00000206573	THUMPD3-AS1	-0.0111399856208793	0.654857612099195	-0.331392248834706	0.740544572574259	0.888950042197366	Exon	DLPFC
e514805	ENSG00000183665.5	ENSG00000183665	TRMT12	0.0074478428793087	2.80595243093189	0.331378957331859	0.74055460248256	0.888958948402683	Exon	DLPFC
e378655	ENSG00000235109.7	ENSG00000235109	ZSCAN31	0.0314813379634958	-2.67023651540727	0.33136809814037	0.740562796975917	0.888965651327808	Exon	DLPFC
e102005	ENSG00000143774.16	ENSG00000143774	GUK1	-0.0156076700609083	-0.802280323044854	-0.331355802383487	0.740572075556714	0.88897365553097	Exon	DLPFC
e628885	ENSG00000135365.15	ENSG00000135365	PHF21A	-0.0084400776915868	1.99966186269453	-0.331349018039246	0.740577195150918	0.888976202068992	Exon	DLPFC
e545667	ENSG00000023318.7	ENSG00000023318	ERP44	-0.0090433097697381	0.259373350780569	-0.331345481559166	0.740579863850106	0.888976202068992	Exon	DLPFC
e199409	ENSG00000204099.11	ENSG00000204099	NEU4	-0.0289970728967567	-3.19836059166683	-0.331342612665202	0.74058202877765	0.888976202068992	Exon	DLPFC
e746316	ENSG00000183495.13	ENSG00000183495	EP400	0.0234037215487974	-2.60895868667221	0.331334955022919	0.740587807405196	0.888980004880296	Exon	DLPFC
e79452	ENSG00000162745.10	ENSG00000162745	OLFML2B	-0.02245039625045	-1.45237484555147	-0.331319038312961	0.74059981855632	0.888991288977949	Exon	DLPFC
e375368	ENSG00000272379.1	ENSG00000272379		0.0244063013272445	-1.88383201563922	0.331310210787746	0.740606480057059	0.88899615147702	Exon	DLPFC
e636245	ENSG00000167986.13	ENSG00000167986	DDB1	0.0083576583152975	2.68778682362829	0.331298308475156	0.740615461910424	0.889003638302203	Exon	DLPFC
e73010	ENSG00000116580.18	ENSG00000116580	GON4L	0.0098276113354702	-0.144665023946819	0.331295026561857	0.740617938549995	0.889003638302203	Exon	DLPFC
e424831	ENSG00000164828.17	ENSG00000164828	SUN1	0.0109411493601462	-0.247144686259771	0.331281892260154	0.740627850152479	0.889008302079783	Exon	DLPFC
e358434	ENSG00000145868.16	ENSG00000145868	FBXO38	-0.0085808106152826	0.600116037113546	-0.331281605087531	0.740628066863446	0.889008302079783	Exon	DLPFC
e360019	ENSG00000070814.17	ENSG00000070814	TCOF1	-0.0165184657542245	-1.85030188779493	-0.331278981715936	0.740630046556583	0.889008302079783	Exon	DLPFC
e784186	ENSG00000100567.12	ENSG00000100567	PSMA3	0.0128020484162396	0.167588144937643	0.331276039781506	0.740632266651057	0.889008302079783	Exon	DLPFC
e317533	ENSG00000168310.10	ENSG00000168310	IRF2	-0.0238749391150978	-2.84217363293196	-0.33126199829523	0.740642862915096	0.889014205708145	Exon	DLPFC
e455554	ENSG00000130429.12	ENSG00000130429	ARPC1B	-0.020049953812112	-0.910553840086532	-0.331258030237708	0.740645857378085	0.889014205708145	Exon	DLPFC
e214296	ENSG00000168036.16	ENSG00000168036	CTNNB1	-0.0068792076843575	2.72783141557538	-0.331256785542711	0.74064679667806	0.889014205708145	Exon	DLPFC
e792800	ENSG00000119688.20	ENSG00000119688	ABCD4	-0.0172796045584893	-1.8139958452034	-0.331255684204551	0.740647627795169	0.889014205708145	Exon	DLPFC
e439310	ENSG00000122515.14	ENSG00000122515	ZMIZ2	-0.0254794319850283	-2.90293491059694	-0.33124684644062	0.740654297162672	0.889019077380502	Exon	DLPFC
e110528	ENSG00000134313.14	ENSG00000134313	KIDINS220	0.0073186388892882	2.02093146070472	0.331237183612371	0.740661589182598	0.889022249668486	Exon	DLPFC
e1151518	ENSG00000102225.15	ENSG00000102225	CDK16	0.0246400981874438	-1.89175332901952	0.33123503263272	0.740663212415137	0.889022249668486	Exon	DLPFC
e959632	ENSG00000108848.15	ENSG00000108848	LUC7L3	0.0102001633082049	1.96473409136764	0.331232965680669	0.740664772237508	0.889022249668486	Exon	DLPFC
e913134	ENSG00000141258.12	ENSG00000141258	SGSM2	0.0141659213594693	-0.316215612988816	0.331226041590986	0.740669997499554	0.889024417011889	Exon	DLPFC
e75066	ENSG00000143321.18	ENSG00000143321	HDGF	-0.0099263161676498	1.50398389556558	-0.331222041276672	0.740673016340936	0.889024417011889	Exon	DLPFC
e72490	ENSG00000125459.14	ENSG00000125459	MSTO1	0.0139324522629781	-1.22267796300391	0.331219218359251	0.740675146660934	0.889024417011889	Exon	DLPFC
e639466	ENSG00000168003.16	ENSG00000168003	SLC3A2	-0.0125633081606629	1.65252108846572	-0.331216734839089	0.740677020855797	0.889024417011889	Exon	DLPFC
e66647	ENSG00000159352.15	ENSG00000159352	PSMD4	-0.0092450495628228	0.60703490503502	-0.331199264528173	0.740690204914433	0.88903597347239	Exon	DLPFC
e297272	ENSG00000138639.17	ENSG00000138639	ARHGAP24	-0.0134786844537103	-0.359538918135319	-0.331193023491584	0.740694914762852	0.88903597347239	Exon	DLPFC
e853926	ENSG00000007392.16	ENSG00000007392	LUC7L	0.0155149603244224	-0.537498178125386	0.331192107824469	0.740695605779221	0.88903597347239	Exon	DLPFC
e10062	ENSG00000048707.13	ENSG00000048707	VPS13D	-0.0099662087756527	0.16956389518616	-0.331190138386607	0.740697092033809	0.88903597347239	Exon	DLPFC
e890231	ENSG00000102978.12	ENSG00000102978	POLR2C	-0.007819539565696	1.20980353089849	-0.331184634917671	0.740701245282947	0.889037824853004	Exon	DLPFC
e705930	ENSG00000123358.19	ENSG00000123358	NR4A1	-0.0327754137869406	-0.992780843031363	-0.331176301741222	0.740707534014257	0.889042239356169	Exon	DLPFC
e337474	ENSG00000164253.13	ENSG00000164253	WDR41	-0.0130380207079042	-0.775221955781574	-0.331166031255002	0.740715284783499	0.889047946658149	Exon	DLPFC
e490621	ENSG00000120899.17	ENSG00000120899	PTK2B	-0.028886151071432	-2.93857443282854	-0.331161023795801	0.740719063743751	0.889047946658149	Exon	DLPFC
e921081	ENSG00000141504.11	ENSG00000141504	SAT2	-0.0180257096453476	-1.9527306094981	-0.331159622190313	0.740720121489177	0.889047946658149	Exon	DLPFC
e529673	ENSG00000137055.14	ENSG00000137055	PLAA	0.0081828572390722	0.481245770569117	0.331151088731906	0.740726561419355	0.889048097954431	Exon	DLPFC
e1050257	ENSG00000105221.16	ENSG00000105221	AKT2	0.013692238029537	-1.22536603149887	0.331148558284978	0.740728471070833	0.889048097954431	Exon	DLPFC
e234932	ENSG00000163605.14	ENSG00000163605	PPP4R2	0.0225453578253918	-3.04605729401696	0.331144458750871	0.740731564868176	0.889048097954431	Exon	DLPFC
e166502	ENSG00000198586.13	ENSG00000198586	TLK1	-0.00944170100034	1.18970707183348	-0.331143536678941	0.740732260729216	0.889048097954431	Exon	DLPFC
e1158841	ENSG00000147164.11	ENSG00000147164	SNX12	0.0162332552125653	-1.12455394403188	0.331140425324344	0.740734608780191	0.889048097954431	Exon	DLPFC
e46208	ENSG00000137959.15	ENSG00000137959	IFI44L	-0.0375609264072687	-1.87708207473972	-0.331138697934929	0.740735912392984	0.889048097954431	Exon	DLPFC
e1105594	ENSG00000198862.13	ENSG00000198862	LTN1	-0.0101302944385013	0.0794811765839348	-0.331129486181571	0.740742864259903	0.889053308173438	Exon	DLPFC
e943058	ENSG00000131771.13	ENSG00000131771	PPP1R1B	-0.0165592087344398	0.415810958851161	-0.331123903826048	0.740747077126496	0.889055076228725	Exon	DLPFC
e904361	ENSG00000103121.8	ENSG00000103121	CMC2	0.0110433456191558	0.399713594149329	0.331120615129597	0.740749559028581	0.889055076228725	Exon	DLPFC
e35814	ENSG00000123473.15	ENSG00000123473	STIL	-0.0232789554508493	-2.91362973104147	-0.331114133791185	0.740754450350612	0.889057813290049	Exon	DLPFC
e116690	ENSG00000138074.14	ENSG00000138074	SLC5A6	0.0154211432502878	0.115987618268763	0.331092051508495	0.740771115437513	0.889072830542379	Exon	DLPFC
e1020662	ENSG00000244165.1	ENSG00000244165	P2RY11	-0.0212130999023501	-2.09096909886531	-0.331090635147178	0.740772184343153	0.889072830542379	Exon	DLPFC
e1126889	ENSG00000100280.16	ENSG00000100280	AP1B1	-0.0105838038942169	0.668459176858826	-0.331077632729281	0.740781997087189	0.889075673471657	Exon	DLPFC
e71396	ENSG00000231064.6	ENSG00000231064	MIR92B	0.0196666519316182	-1.48267327721662	0.331077141054686	0.740782368148002	0.889075673471657	Exon	DLPFC
e999626	ENSG00000187323.11	ENSG00000187323	DCC	0.0250858453590137	-2.32139285738231	0.331073767913847	0.740784913817836	0.889075673471657	Exon	DLPFC
e390390	ENSG00000156639.11	ENSG00000156639	ZFAND3	0.0225770643112581	-2.52652753521007	0.331072292548708	0.740786027259501	0.889075673471657	Exon	DLPFC
e393803	ENSG00000137207.11	ENSG00000137207	YIPF3	0.0072166539810798	1.41720680065717	0.331068643225151	0.740788781365751	0.889075673471657	Exon	DLPFC
e98888	ENSG00000143498.17	ENSG00000143498	TAF1A	0.0223416833390281	-2.16333844471003	0.331066739091495	0.740790218396794	0.889075673471657	Exon	DLPFC
e649081	ENSG00000167792.11	ENSG00000167792	NDUFV1	0.0085799088385692	1.37737502468993	0.331063040070054	0.740793010014685	0.889075890376343	Exon	DLPFC
e1133987	ENSG00000184381.18	ENSG00000184381	PLA2G6	-0.0163354272019721	-1.48802793788015	-0.33104941001031	0.740803296526583	0.889085071556557	Exon	DLPFC
e837659	ENSG00000213614.9	ENSG00000213614	HEXA	0.0100354774555228	0.937872429500378	0.331045984474087	0.740805881762415	0.889085071556557	Exon	DLPFC
e1022378	ENSG00000213339.8	ENSG00000213339	QTRT1	0.0164319888373486	-0.016323231588352	0.331037818452572	0.740812044631717	0.889085698850946	Exon	DLPFC
e71926	ENSG00000176444.18	ENSG00000176444	CLK2	0.0181011130554752	-1.92808989073331	0.331034850436696	0.740814284587575	0.889085698850946	Exon	DLPFC
e841549	ENSG00000140367.11	ENSG00000140367	UBE2Q2	-0.0293235350270724	-3.15235197626272	-0.331032707273259	0.74081590203026	0.889085698850946	Exon	DLPFC
e589904	ENSG00000133678.13	ENSG00000133678	TMEM254	0.008202036454408	1.84500015481769	0.331029630277305	0.740818224237153	0.889085698850946	Exon	DLPFC
e1122934	ENSG00000273000.5	ENSG00000273000		0.0247280713149045	-2.25113287730843	0.331027994137465	0.740819459031818	0.889085698850946	Exon	DLPFC
e620847	ENSG00000110693.16	ENSG00000110693	SOX6	0.0165967724389432	-1.75627469921541	0.331024046509015	0.740822438309593	0.889085709139935	Exon	DLPFC
e747445	ENSG00000072609.17	ENSG00000072609	CHFR	-0.0123553450393714	-1.0104192700283	-0.331017616892243	0.740827290753936	0.889085709139935	Exon	DLPFC
e204006	ENSG00000157103.10	ENSG00000157103	SLC6A1	-0.0113373986728139	2.28164050964874	-0.331015378455249	0.740828980109138	0.889085709139935	Exon	DLPFC
e190758	ENSG00000153827.13	ENSG00000153827	TRIP12	-0.008032495783375	2.07782779968332	-0.331013124804742	0.740830680947295	0.889085709139935	Exon	DLPFC
e100522	ENSG00000154380.17	ENSG00000154380	ENAH	0.0125100422550159	0.422985002268944	0.331010685105408	0.740832522198604	0.889085709139935	Exon	DLPFC
e371788	ENSG00000131446.16	ENSG00000131446	MGAT1	0.0110379500150554	0.389499151053015	0.331003305692376	0.740838091481612	0.889089259510713	Exon	DLPFC
e337928	ENSG00000132840.9	ENSG00000132840	BHMT2	0.0288278955763735	-2.76860690703813	0.330996927159324	0.740842905406063	0.889090431887036	Exon	DLPFC
e497178	ENSG00000168172.8	ENSG00000168172	HOOK3	-0.007220576853943	5.70775865148687	-0.330995092239222	0.740844290235256	0.889090431887036	Exon	DLPFC
e32560	ENSG00000187147.17	ENSG00000187147	RNF220	-0.0084868259712461	1.94081066164336	-0.330991455584955	0.740847034850437	0.889090592319523	Exon	DLPFC
e952147	ENSG00000136448.11	ENSG00000136448	NMT1	0.0087256844023698	1.88138730127144	0.330984605651268	0.740852204565047	0.889090946752876	Exon	DLPFC
e1011174	ENSG00000088256.8	ENSG00000088256	GNA11	0.0118182268217863	-0.0518744468589286	0.330980792558989	0.740855082349656	0.889090946752876	Exon	DLPFC
e1113922	ENSG00000160221.16	ENSG00000160221	C21orf33	0.0466284244077432	-3.16120126627167	0.330980685710828	0.740855162989244	0.889090946752876	Exon	DLPFC
e986521	ENSG00000101596.14	ENSG00000101596	SMCHD1	-0.0105925380445727	0.650115597174169	-0.330954052432198	0.740875263533261	0.889104511532428	Exon	DLPFC
e958080	ENSG00000006282.20	ENSG00000006282	SPATA20	-0.0132705896621883	-0.188605267000475	-0.330954017749871	0.740875289708661	0.889104511532428	Exon	DLPFC
e1052079	ENSG00000167601.11	ENSG00000167601	AXL	0.0191699102741043	-0.742182068418404	0.33095265805476	0.7408763158962	0.889104511532428	Exon	DLPFC
e83988	ENSG00000116147.16	ENSG00000116147	TNR	-0.0123323558964889	0.90678042253701	-0.330946030471982	0.740881317864524	0.889104511532428	Exon	DLPFC
e258770	ENSG00000068885.14	ENSG00000068885	IFT80	0.0147244916863782	1.03943620036059	0.330945744040153	0.74088153404056	0.889104511532428	Exon	DLPFC
e387968	ENSG00000161904.11	ENSG00000161904	LEMD2	-0.0076761448082919	2.10364489069989	-0.330941590561141	0.740884668759549	0.889104511532428	Exon	DLPFC
e1090511	ENSG00000118705.16	ENSG00000118705	RPN2	0.0129152738720585	-0.799227439741276	0.330940380115932	0.740885582309118	0.889104511532428	Exon	DLPFC
e600861	ENSG00000197142.10	ENSG00000197142	ACSL5	-0.0365442614279885	-3.0687244780446	-0.33093295364797	0.740891187235527	0.889104511532428	Exon	DLPFC
e26962	ENSG00000204084.12	ENSG00000204084	INPP5B	0.0169460242950253	-1.59805038445915	0.330931897740873	0.740891984154053	0.889104511532428	Exon	DLPFC
e583828	ENSG00000122912.14	ENSG00000122912	SLC25A16	0.0148449731259746	-0.897140491001142	0.330931113700569	0.740892575888341	0.889104511532428	Exon	DLPFC
e596155	ENSG00000107521.18	ENSG00000107521	HPS1	-0.0166070146421862	-0.787319487851193	-0.330925798294755	0.740896587558455	0.889106192425098	Exon	DLPFC
e251417	ENSG00000118007.12	ENSG00000118007	STAG1	-0.0146413271585029	-1.71956494534263	-0.330916331338853	0.740903732525092	0.889108553424938	Exon	DLPFC
e1172523	ENSG00000241769.7	ENSG00000241769	LINC00893	-0.0324093384528723	-1.07842378929045	-0.330915687304551	0.740904218595943	0.889108553424938	Exon	DLPFC
e37522	ENSG00000154222.14	ENSG00000154222	CC2D1B	-0.0144762093550034	-0.579510223924167	-0.330912269676109	0.740906797978255	0.889108553424938	Exon	DLPFC
e446968	ENSG00000174428.16	ENSG00000174428	GTF2IRD2B	-0.0277879885525572	-1.31581785784001	-0.330909353457431	0.740908998934534	0.889108553424938	Exon	DLPFC
e420779	ENSG00000122335.13	ENSG00000122335	SERAC1	-0.012946893859169	-0.744808091655898	-0.330895406624476	0.740919525050305	0.889115046172531	Exon	DLPFC
e127050	ENSG00000143947.12	ENSG00000143947	RPS27A	0.009117209516859	4.14390890204585	0.33089273711347	0.740921539820213	0.889115046172531	Exon	DLPFC
e491544	ENSG00000186918.13	ENSG00000186918	ZNF395	-0.0148279253644628	-0.625335461549348	-0.330891806131483	0.740922242464109	0.889115046172531	Exon	DLPFC
e513541	ENSG00000064313.11	ENSG00000064313	TAF2	-0.0131053834060039	-0.862557478735029	-0.330882355334164	0.740929375315841	0.889120472420629	Exon	DLPFC
e1159651	ENSG00000147133.15	ENSG00000147133	TAF1	-0.0123857132987243	-0.900313653581032	-0.330876184577833	0.740934032616441	0.889121696731666	Exon	DLPFC
e460147	ENSG00000257923.9	ENSG00000257923	CUX1	-0.0086899356505438	3.50753795406059	-0.330874084510659	0.740935617617857	0.889121696731666	Exon	DLPFC
e786345	ENSG00000054654.15	ENSG00000054654	SYNE2	0.0136597118153319	-1.00492838041284	0.330867885250466	0.740940296444247	0.889124178082389	Exon	DLPFC
e653706	ENSG00000214530.8	ENSG00000214530	STARD10	0.0132067520562225	-0.643734959206184	0.330846245008459	0.740956629264569	0.889129771656506	Exon	DLPFC
e918430	ENSG00000258315.5	ENSG00000258315	C17orf49	0.0074065778928471	1.38884928281062	0.330844091619027	0.740958254526497	0.889129771656506	Exon	DLPFC
e249648	ENSG00000138246.15	ENSG00000138246	DNAJC13	0.0097016075948283	0.0144954031822635	0.330843196278583	0.740958930281403	0.889129771656506	Exon	DLPFC
e911590	ENSG00000159842.14	ENSG00000159842	ABR	0.0137224553237315	1.02925427230238	0.330843084688964	0.740959014503272	0.889129771656506	Exon	DLPFC
e103525	ENSG00000010072.15	ENSG00000010072	SPRTN	-0.0175202570822568	-1.93704474118307	-0.330842281086558	0.740959621019424	0.889129771656506	Exon	DLPFC
e926868	ENSG00000166582.9	ENSG00000166582	CENPV	-0.0124684686546082	-0.499930588525429	-0.330840952101573	0.740960624066626	0.889129771656506	Exon	DLPFC
e507315	ENSG00000164953.15	ENSG00000164953	TMEM67	-0.0164947328906507	-1.23588177533124	-0.330831682379401	0.740967620372329	0.889133554828387	Exon	DLPFC
e658327	ENSG00000165494.11	ENSG00000165494	PCF11	-0.0103799705078932	-0.199191784483968	-0.330827798862618	0.740970551455847	0.889133554828387	Exon	DLPFC
e238915	ENSG00000196776.14	ENSG00000196776	CD47	-0.0106181172739524	2.43265375988854	-0.330826396394886	0.740971609969017	0.889133554828387	Exon	DLPFC
e990331	ENSG00000101639.18	ENSG00000101639	CEP192	-0.0116856788551644	-0.646259088052894	-0.33081862488798	0.740977475526371	0.889134567627105	Exon	DLPFC
e455704	ENSG00000106246.17	ENSG00000106246	PTCD1	-0.0208077975720174	-2.41713387693303	-0.330818279444423	0.740977736250803	0.889134567627105	Exon	DLPFC
e204092	ENSG00000197548.12	ENSG00000197548	ATG7	0.0104029127511873	-0.10802598925843	0.330814899617946	0.74098028718529	0.889134567627105	Exon	DLPFC
e1138683	ENSG00000138964.16	ENSG00000138964	PARVG	-0.036039582813957	-3.21864005617485	-0.330805487357772	0.740987391132835	0.889138508303682	Exon	DLPFC
e617581	ENSG00000166444.18	ENSG00000166444	ST5	-0.0147093075672249	-0.938043924817145	-0.330803629470912	0.740988793384285	0.889138508303682	Exon	DLPFC
e137006	ENSG00000005436.13	ENSG00000005436	GCFC2	0.0151809534893114	-1.01958451932458	0.33079659057965	0.740994106038269	0.889140930771066	Exon	DLPFC
e190628	ENSG00000153827.13	ENSG00000153827	TRIP12	-0.0157253052356925	-0.922079219224175	-0.330794035669833	0.740996034377963	0.889140930771066	Exon	DLPFC
e93916	ENSG00000133065.10	ENSG00000133065	SLC41A1	-0.0145602497141308	-0.483862308456451	-0.330790159615323	0.740998959865854	0.889141308035096	Exon	DLPFC
e167487	ENSG00000152256.13	ENSG00000152256	PDK1	0.0125247419335486	-0.276450853028994	0.330785936724625	0.741002147135837	0.889141999413575	Exon	DLPFC
e929754	ENSG00000233327.10	ENSG00000233327	USP32P2	0.0571217267948433	-0.272951694469458	0.330774391603259	0.741010860957156	0.889149322173622	Exon	DLPFC
e972713	ENSG00000125447.16	ENSG00000125447	GGA3	0.0123223308591822	-0.67797654021936	0.330763296364722	0.741019235255352	0.889156204358284	Exon	DLPFC
e683361	ENSG00000111641.11	ENSG00000111641	NOP2	0.0157241861182663	-1.34328039029971	0.330759873429435	0.741021818773471	0.889156204358284	Exon	DLPFC
e364372	ENSG00000113645.14	ENSG00000113645	WWC1	-0.0130885160584535	-0.989408781855339	-0.330750565248789	0.741028844294581	0.889160613093893	Exon	DLPFC
e545697	ENSG00000119509.12	ENSG00000119509	INVS	0.0247585617306628	-2.92689516095434	0.330743819312611	0.741033935927948	0.889160613093893	Exon	DLPFC
e13187	ENSG00000159423.16	ENSG00000159423	ALDH4A1	-0.0197324502182969	-0.0107423754446387	-0.330743680132657	0.741034040976986	0.889160613093893	Exon	DLPFC
e89713	ENSG00000116852.14	ENSG00000116852	KIF21B	0.017685901494672	-0.0348785405696031	0.330739713780976	0.741037034667533	0.889160613093893	Exon	DLPFC
e123394	ENSG00000115970.18	ENSG00000115970	THADA	-0.0119870491842701	-0.651914563727241	-0.330736969771545	0.741039105770878	0.889160613093893	Exon	DLPFC
e726079	ENSG00000120798.16	ENSG00000120798	NR2C1	-0.0114473113999369	-0.0959702612182751	-0.330733065510715	0.741042052603526	0.889160613093893	Exon	DLPFC
e682729	ENSG00000111321.10	ENSG00000111321	LTBR	-0.032382566205846	-3.10826151569327	-0.330729124727841	0.741045027005912	0.889160613093893	Exon	DLPFC
e932969	ENSG00000007171.16	ENSG00000007171	NOS2	0.0283488703321951	-2.80812734482037	0.330727329342222	0.741046382118467	0.889160613093893	Exon	DLPFC
e345088	ENSG00000080709.14	ENSG00000080709	KCNN2	-0.0208467369773057	-2.03970841979267	-0.330698614349337	0.741068055592831	0.889183485371206	Exon	DLPFC
e1108900	ENSG00000236830.6	ENSG00000236830	CBR3-AS1	0.0208048876259254	-2.42457542855212	0.330687984181411	0.741076079072957	0.889189979360396	Exon	DLPFC
e189692	ENSG00000036257.12	ENSG00000036257	CUL3	0.0083624361798192	1.70792826024615	0.330683363062296	0.741079567028309	0.889191031313338	Exon	DLPFC
e945004	ENSG00000073584.18	ENSG00000073584	SMARCE1	0.0152921697734557	-0.888708913235065	0.330673527804412	0.741086990559649	0.88919597523813	Exon	DLPFC
e882452	ENSG00000103549.21	ENSG00000103549	RNF40	-0.0080915877861208	0.511976866209319	-0.330670984875912	0.741088909934654	0.88919597523813	Exon	DLPFC
e1075154	ENSG00000196263.7	ENSG00000196263	ZNF471	0.0270099065455058	-3.08875189873814	0.330666469212364	0.741092318312783	0.889196353456698	Exon	DLPFC
e1110365	ENSG00000185658.13	ENSG00000185658	BRWD1	0.0087116602614261	1.93518419935168	0.330663648126127	0.741094447643328	0.889196353456698	Exon	DLPFC
e132240	ENSG00000179818.13	ENSG00000179818	PCBP1-AS1	0.0256289757393144	-2.98351158703062	0.330652832020931	0.741102611560804	0.889201517548833	Exon	DLPFC
e754915	ENSG00000253051.1	ENSG00000253051		0.0249660764710236	-1.64336294675343	0.33065102679212	0.741103974137222	0.889201517548833	Exon	DLPFC
e420463	ENSG00000049618.22	ENSG00000049618	ARID1B	-0.0165695344630067	-1.93423993691741	-0.330642701058961	0.741110258363709	0.88920577860204	Exon	DLPFC
e991271	ENSG00000141449.14	ENSG00000141449	GREB1L	-0.0303416811339431	-2.88934806724798	-0.330639402574806	0.741112748049726	0.88920577860204	Exon	DLPFC
e530507	ENSG00000107262.17	ENSG00000107262	BAG1	0.0075862028651221	2.06043521925907	0.330628536474916	0.741120949768817	0.889212486138725	Exon	DLPFC
e787864	ENSG00000125952.18	ENSG00000125952	MAX	0.0099026089093864	0.769076718630794	0.330618715295226	0.741128362808817	0.889213273869882	Exon	DLPFC
e848837	ENSG00000166821.8	ENSG00000166821	PEX11A	-0.0171936074389172	-1.43284727283402	-0.33061856864269	0.741128473502537	0.889213273869882	Exon	DLPFC
e583112	ENSG00000108176.14	ENSG00000108176	DNAJC12	0.0120800884219601	0.0593694605568343	0.330617287928266	0.741129440189379	0.889213273869882	Exon	DLPFC
e254506	ENSG00000152952.11	ENSG00000152952	PLOD2	0.0175038836445066	0.0728695543970669	0.330606606530163	0.741137502554635	0.889217835653645	Exon	DLPFC
e1008719	ENSG00000115268.9	ENSG00000115268	RPS15	0.0241496724516002	-1.21774437432096	0.330605331577091	0.741138464896606	0.889217835653645	Exon	DLPFC
e655134	ENSG00000077514.8	ENSG00000077514	POLD3	-0.0176575854765331	-2.09337324105014	-0.330592071781014	0.741148473491688	0.889226710887994	Exon	DLPFC
e594694	ENSG00000095587.8	ENSG00000095587	TLL2	0.0125757610862352	1.37360102016069	0.330588525795538	0.741151150035989	0.889226789128201	Exon	DLPFC
e307711	ENSG00000164073.9	ENSG00000164073	MFSD8	0.0109136035730197	-0.144124650556411	0.330567009678248	0.741167390677887	0.889243141398405	Exon	DLPFC
e1031080	ENSG00000167461.11	ENSG00000167461	RAB8A	-0.0097902276499275	0.0843647816727065	-0.330555878740315	0.741175792498366	0.88925008866899	Exon	DLPFC
e837162	ENSG00000137817.16	ENSG00000137817	PARP6	0.0091564241643729	0.443280105125144	0.330547897510759	0.741181816884693	0.88925141110844	Exon	DLPFC
e631370	ENSG00000110514.19	ENSG00000110514	MADD	0.0117937892341858	2.25819603872096	0.330544363548611	0.741184484392715	0.88925141110844	Exon	DLPFC
e914996	ENSG00000132388.12	ENSG00000132388	UBE2G1	-0.0124599686662487	-0.81192366986106	-0.330542253770684	0.741186076898399	0.88925141110844	Exon	DLPFC
e894628	ENSG00000102878.16	ENSG00000102878	HSF4	0.0145698222635297	-0.2985917130163	0.330538900819692	0.741188607780098	0.88925141110844	Exon	DLPFC
e703952	ENSG00000139624.12	ENSG00000139624	CERS5	0.0166418922633954	-2.05125912181579	0.330537120299622	0.741189951757241	0.88925141110844	Exon	DLPFC
e647165	ENSG00000173933.19	ENSG00000173933	RBM4	0.0159150209265004	-1.44516419322749	0.330532879826262	0.741193152566404	0.88925211825017	Exon	DLPFC
e637405	ENSG00000221968.8	ENSG00000221968	FADS3	0.0124504136926802	0.21346543004024	0.330520241970167	0.741202691944505	0.889254158197066	Exon	DLPFC
e927118	ENSG00000141040.14	ENSG00000141040	ZNF287	-0.0217067708432245	-2.47872879339755	-0.330518278025024	0.741204174384286	0.889254158197066	Exon	DLPFC
e366070	ENSG00000113719.15	ENSG00000113719	ERGIC1	-0.0128038962461176	-0.394419910312985	-0.330517499322464	0.741204762170651	0.889254158197066	Exon	DLPFC
e1009529	ENSG00000079313.12	ENSG00000079313	REXO1	0.0145613133714387	-0.16563021564697	0.33051678876518	0.741205298519196	0.889254158197066	Exon	DLPFC
e772721	ENSG00000092010.14	ENSG00000092010	PSME1	-0.012627048652526	0.648283103166669	-0.330497195732553	0.741220087938928	0.889267935488812	Exon	DLPFC
e499227	ENSG00000167904.14	ENSG00000167904	TMEM68	0.016251142413802	-1.42930766907565	0.330492698239514	0.741223482797652	0.889267935488812	Exon	DLPFC
e664083	ENSG00000170903.10	ENSG00000170903	MSANTD4	0.0072334597021845	2.73389836084073	0.330491196398631	0.741224616438693	0.889267935488812	Exon	DLPFC
e869412	ENSG00000183793.13	ENSG00000183793	NPIPA5	0.0469699478965427	-3.44846561462207	0.330475873782748	0.741236182507265	0.889276171354499	Exon	DLPFC
e1136864	ENSG00000100418.7	ENSG00000100418	DESI1	0.0159944254474718	-0.66865100781082	0.330475182688012	0.741236704172128	0.889276171354499	Exon	DLPFC
e639122	ENSG00000162236.11	ENSG00000162236	STX5	-0.0102860205544292	-0.369613797972962	-0.330454781603394	0.741252103748534	0.889288098050593	Exon	DLPFC
e835011	ENSG00000169018.5	ENSG00000169018	FEM1B	0.0094231532463965	1.99426193634888	0.330454720233435	0.741252150073257	0.889288098050593	Exon	DLPFC
e979530	ENSG00000141582.14	ENSG00000141582	CBX4	-0.0199805254721671	-2.39187455747381	-0.33045163366891	0.741254479948017	0.889288098050593	Exon	DLPFC
e688742	ENSG00000139083.10	ENSG00000139083	ETV6	-0.0180017659813878	-1.68597406164938	-0.330446805996241	0.741258124092616	0.889289336901383	Exon	DLPFC
e965892	ENSG00000266173.5	ENSG00000266173	STRADA	0.006720451706018	2.41903513585307	0.330440299474548	0.741263035517237	0.889292096097288	Exon	DLPFC
e589280	ENSG00000151208.16	ENSG00000151208	DLG5	0.0132049313043426	-0.762336673898827	0.330433817866738	0.741267928146228	0.88929231455948	Exon	DLPFC
e147140	ENSG00000172985.10	ENSG00000172985	SH3RF3	0.0167783133670059	-1.3897675045364	0.330432243677278	0.741269116421652	0.88929231455948	Exon	DLPFC
e567706	ENSG00000057608.16	ENSG00000057608	GDI2	0.0091884603530916	2.34669907766203	0.330426016745025	0.741273816821642	0.88929231455948	Exon	DLPFC
e753812	ENSG00000239827.8	ENSG00000239827	SUGT1P3	0.0199693524765797	-2.45932976671451	0.330423721229479	0.741275549594062	0.88929231455948	Exon	DLPFC
e344498	ENSG00000129595.12	ENSG00000129595	EPB41L4A	-0.0208616667537579	-2.32081331697269	-0.330422759917221	0.741276275242064	0.88929231455948	Exon	DLPFC
e307262	ENSG00000170917.13	ENSG00000170917	NUDT6	-0.019974009184197	-2.42239303184513	-0.330415058798206	0.741282088451655	0.889296155533711	Exon	DLPFC
e514089	ENSG00000156787.16	ENSG00000156787	TBC1D31	-0.0128335563357506	-0.200060757290424	-0.3304055060804	0.741289299365985	0.889300733868541	Exon	DLPFC
e217620	ENSG00000181555.19	ENSG00000181555	SETD2	-0.0088936253977227	0.77308163207992	-0.330397391417866	0.741295424775397	0.889300733868541	Exon	DLPFC
e1076704	ENSG00000121410.11	ENSG00000121410	A1BG	-0.0210324606906608	-2.18022822513224	-0.330392704783689	0.741298962521278	0.889300733868541	Exon	DLPFC
e1076712	ENSG00000121410.11	ENSG00000121410	A1BG	-0.0210324606906608	-2.18022822513224	-0.330392704783689	0.741298962521278	0.889300733868541	Exon	DLPFC
e1076721	ENSG00000121410.11	ENSG00000121410	A1BG	-0.0210324606906608	-2.18022822513224	-0.330392704783689	0.741298962521278	0.889300733868541	Exon	DLPFC
e374921	ENSG00000153157.12	ENSG00000153157	SYCP2L	-0.0194212596314008	-1.90811768216598	-0.330383055100411	0.741306246684506	0.889306339358082	Exon	DLPFC
e598302	ENSG00000107862.4	ENSG00000107862	GBF1	-0.0089467740662096	1.11656628179053	-0.330369263495114	0.741316657460824	0.889315695629137	Exon	DLPFC
e526116	ENSG00000107036.11	ENSG00000107036	RIC1	-0.0092080730987381	-0.0181437040601925	-0.330351728173817	0.741329894299524	0.889325678121739	Exon	DLPFC
e765465	ENSG00000150401.14	ENSG00000150401	DCUN1D2	0.0126281022236034	-0.220738659284297	0.330348853398935	0.741332064380093	0.889325678121739	Exon	DLPFC
e477220	ENSG00000106479.10	ENSG00000106479	ZNF862	-0.0225919271830289	-2.75648433588141	-0.330347454203283	0.741333120591299	0.889325678121739	Exon	DLPFC
e157114	ENSG00000115947.13	ENSG00000115947	ORC4	0.0105509286399849	0.991803608906343	0.330344401258084	0.74133542517058	0.889325678121739	Exon	DLPFC
e719836	ENSG00000111605.16	ENSG00000111605	CPSF6	0.0107137238876923	-0.101590818468728	0.330339558351648	0.741339080944167	0.889326930707612	Exon	DLPFC
e132518	ENSG00000116001.15	ENSG00000116001	TIA1	0.0089819291130425	1.14018064432067	0.330333233726105	0.741343855234578	0.889328265862469	Exon	DLPFC
e89715	ENSG00000116852.14	ENSG00000116852	KIF21B	0.0166547391403985	0.505651804841237	0.330331164572311	0.741345417185525	0.889328265862469	Exon	DLPFC
e396177	ENSG00000096093.15	ENSG00000096093	EFHC1	0.0171005259758165	-1.17706515029795	0.330321962178769	0.741352363848535	0.889330563210617	Exon	DLPFC
e13670	ENSG00000162482.4	ENSG00000162482	AKR7A3	-0.0222569206817176	-2.50588413814625	-0.330320951199586	0.741353127013417	0.889330563210617	Exon	DLPFC
e10556	ENSG00000162493.16	ENSG00000162493	PDPN	-0.0211200253804865	-0.840488360401414	-0.33031824856423	0.741355167171802	0.889330563210617	Exon	DLPFC
e500744	ENSG00000185728.16	ENSG00000185728	YTHDF3	0.0096124450929881	0.073659935107722	0.33030820694377	0.741362747380272	0.889333399498049	Exon	DLPFC
e941757	ENSG00000274487.1	ENSG00000274487		-0.0285806802554055	-2.33622256786936	-0.330307205086268	0.741363503662851	0.889333399498049	Exon	DLPFC
e382182	ENSG00000204472.12	ENSG00000204472	AIF1	-0.0357771008631968	-0.377195526769214	-0.330304737404251	0.741365366468674	0.889333399498049	Exon	DLPFC
e1160742	ENSG00000094841.13	ENSG00000094841	UPRT	0.0111118613040529	-0.718988760090535	0.330275566822582	0.741387386896624	0.889356470552978	Exon	DLPFC
e1041348	ENSG00000153902.13	ENSG00000153902	LGI4	-0.0151748856426046	0.0092909225497129	-0.330272015479934	0.741390067765639	0.889356470552978	Exon	DLPFC
e846374	ENSG00000189136.8	ENSG00000189136	UBE2Q2P1	-0.0254429610318415	-2.95607813587458	-0.330268800563169	0.74139249467322	0.889356470552978	Exon	DLPFC
e554929	ENSG00000148337.20	ENSG00000148337	CIZ1	0.0100494164934324	0.554815936055566	0.330265421100449	0.741395045797635	0.889356470552978	Exon	DLPFC
e896313	ENSG00000141084.10	ENSG00000141084	RANBP10	-0.0192943799139439	-1.73712655614326	-0.330260158680202	0.741399018354544	0.889358102975967	Exon	DLPFC
e1045120	ENSG00000198453.12	ENSG00000198453	ZNF568	0.0129948289061063	-0.859432269315404	0.330250789353272	0.741406091197998	0.889363454377065	Exon	DLPFC
e386434	ENSG00000204256.12	ENSG00000204256	BRD2	0.0126710611117781	0.88885933344751	0.330237573704692	0.741416067641737	0.889372288780207	Exon	DLPFC
e839584	ENSG00000179151.11	ENSG00000179151	EDC3	0.0200540650683166	-2.01678702029256	0.330231454663402	0.741420686897931	0.889374696881413	Exon	DLPFC
e949857	ENSG00000161647.18	ENSG00000161647	MPP3	-0.0238618767307283	-2.88428401411294	-0.330222659767433	0.741427326169681	0.88937479563448	Exon	DLPFC
e247346	ENSG00000240682.9	ENSG00000240682	ISY1	0.0121446373433837	-0.899304586496536	0.330219074618508	0.741430032606099	0.88937479563448	Exon	DLPFC
e677086	ENSG00000175773.12	ENSG00000175773		-0.0303448835987201	-3.15909570258989	-0.330218937447633	0.741430136156743	0.88937479563448	Exon	DLPFC
e248612	ENSG00000196455.7	ENSG00000196455	PIK3R4	-0.0088936597123314	0.562618860063905	-0.330217506618814	0.741431216293357	0.88937479563448	Exon	DLPFC
e1061562	ENSG00000105447.12	ENSG00000105447	GRWD1	-0.0131085360003162	-0.626382378904612	-0.330207165651509	0.741439022733243	0.889376963155096	Exon	DLPFC
e755021	ENSG00000170919.15	ENSG00000170919	TPT1-AS1	-0.019951999083526	-2.07921148407372	-0.330206742389077	0.741439342256409	0.889376963155096	Exon	DLPFC
e241179	ENSG00000178075.19	ENSG00000178075	GRAMD1C	0.0203181794288657	-1.27725330687352	0.330204084421849	0.741441348771692	0.889376963155096	Exon	DLPFC
e1128493	ENSG00000214491.8	ENSG00000214491	SEC14L6	0.0273415624672866	-2.75071671432137	0.330201274033396	0.741443470352585	0.889376963155096	Exon	DLPFC
e766255	ENSG00000244306.9	ENSG00000244306	LINC01296	-0.0410721669367513	-2.83235153941212	-0.330182256384198	0.741457826954035	0.889391051271812	Exon	DLPFC
e601047	ENSG00000151532.13	ENSG00000151532	VTI1A	0.0086436937703597	0.557868857492074	0.330173944273506	0.741464101872609	0.889395445209792	Exon	DLPFC
e874625	ENSG00000058600.15	ENSG00000058600	POLR3E	-0.0139503434196671	-1.00695616742545	-0.330165231917145	0.741470678960285	0.889400201571148	Exon	DLPFC
e128133	ENSG00000119866.20	ENSG00000119866	BCL11A	0.0250024398293426	-1.44626386154934	0.330147510689242	0.741484057037892	0.889411425961996	Exon	DLPFC
e1145774	ENSG00000047230.14	ENSG00000047230	CTPS2	0.0193291004081704	-1.72959999738319	0.330145916923702	0.741485260204363	0.889411425961996	Exon	DLPFC
e134971	ENSG00000114956.19	ENSG00000114956	DGUOK	0.0105636982552753	0.0546968796746503	0.330141904176551	0.741488289512744	0.88941192667121	Exon	DLPFC
e169722	ENSG00000180228.12	ENSG00000180228	PRKRA	0.0075526712413553	0.989921453723513	0.330130226125184	0.741497105545603	0.889413339329483	Exon	DLPFC
e176230	ENSG00000119041.10	ENSG00000119041	GTF3C3	-0.0099235012258953	0.237046310897518	-0.330129747385577	0.741497466958005	0.889413339329483	Exon	DLPFC
e706713	ENSG00000063046.17	ENSG00000063046	EIF4B	-0.0087857987910277	3.05701987155033	-0.330127732739711	0.74149898786476	0.889413339329483	Exon	DLPFC
e1083100	ENSG00000101310.14	ENSG00000101310	SEC23B	0.0134016563478935	-1.04594209112062	0.330126504960743	0.741499914746432	0.889413339329483	Exon	DLPFC
e25742	ENSG00000134698.10	ENSG00000134698	AGO4	-0.0094994247248434	-0.105318243045104	-0.330122415127275	0.741503002268793	0.889413909849321	Exon	DLPFC
e1081464	ENSG00000101384.11	ENSG00000101384	JAG1	-0.0184497156058034	-1.52610594104848	-0.330117674834321	0.741506580845278	0.889415061137318	Exon	DLPFC
e95677	ENSG00000076356.6	ENSG00000076356	PLXNA2	-0.0167941992732907	-0.210486335342261	-0.330114224145916	0.741509185867635	0.889415061137318	Exon	DLPFC
e343865	ENSG00000249921.2	ENSG00000249921		-0.0252038357539781	-2.8831330635546	-0.330110446904075	0.741512037417835	0.889415348605475	Exon	DLPFC
e870717	ENSG00000233024.7	ENSG00000233024		0.027397204426562	-1.36262173920737	0.330106455940154	0.741515050316949	0.88941582960278	Exon	DLPFC
e755501	ENSG00000102445.18	ENSG00000102445	KIAA0226L	-0.0225377530050712	-2.2878900112051	-0.330102039054713	0.741518384761711	0.889416696275696	Exon	DLPFC
e128983	ENSG00000082898.16	ENSG00000082898	XPO1	-0.0113858224078078	1.81907419599531	-0.330091412474915	0.741526407118648	0.889423185854572	Exon	DLPFC
e736852	ENSG00000111344.11	ENSG00000111344	RASAL1	-0.0184468739877743	-0.932951611120121	-0.330068114653065	0.74154399551448	0.889441149324114	Exon	DLPFC
e234026	ENSG00000144744.16	ENSG00000144744	UBA3	-0.010670252850233	0.266162041467522	-0.330059624305115	0.741550405228953	0.889445704502207	Exon	DLPFC
e250688	ENSG00000129055.12	ENSG00000129055	ANAPC13	0.0094246542510306	1.26495336716667	0.330056046374216	0.741553106362215	0.889445811440798	Exon	DLPFC
e1006366	ENSG00000099821.13	ENSG00000099821	POLRMT	-0.0179473596446886	-1.95244600668367	-0.330047423771711	0.741559615947253	0.889449303875788	Exon	DLPFC
e25584	ENSG00000020129.15	ENSG00000020129	NCDN	0.0182964475906886	3.68217028599248	0.330042133397705	0.741563609894408	0.889449303875788	Exon	DLPFC
e499288	ENSG00000167904.14	ENSG00000167904	TMEM68	-0.0103862524197822	0.511085288421217	-0.330041809987933	0.741563854051577	0.889449303875788	Exon	DLPFC
e361676	ENSG00000164574.15	ENSG00000164574	GALNT10	-0.0248374276837248	-2.5722136626579	-0.330032115352701	0.741571172997438	0.889454949494823	Exon	DLPFC
e360011	ENSG00000070814.17	ENSG00000070814	TCOF1	0.012622385909075	-0.76022740524449	0.33002472174316	0.741576754804245	0.889455283736039	Exon	DLPFC
e249291	ENSG00000114670.13	ENSG00000114670	NEK11	0.0148889790214792	-1.52159514866588	0.330019289698641	0.741580855735898	0.889455283736039	Exon	DLPFC
e651134	ENSG00000131626.16	ENSG00000131626	PPFIA1	-0.0099808479084119	0.428417934544713	-0.330018857517047	0.741581182012477	0.889455283736039	Exon	DLPFC
e160342	ENSG00000144278.14	ENSG00000144278	GALNT13	-0.0104053661282916	0.668480598093564	-0.330017906900884	0.741581899682697	0.889455283736039	Exon	DLPFC
e890137	ENSG00000088682.13	ENSG00000088682	COQ9	0.0099489696690078	0.399339841143203	0.330011892082704	0.741586440591037	0.889456781709496	Exon	DLPFC
e215056	ENSG00000114857.17	ENSG00000114857	NKTR	-0.0119828372893167	0.850189847636373	-0.330009332933585	0.741588372632491	0.889456781709496	Exon	DLPFC
e134595	ENSG00000163013.11	ENSG00000163013	FBXO41	0.0195219283999915	-1.32003561543597	0.329987258922352	0.741605037577184	0.889463683680149	Exon	DLPFC
e840173	ENSG00000178802.17	ENSG00000178802	MPI	-0.0106264799490848	0.285284173046511	-0.329968303527065	0.741619348195884	0.889463683680149	Exon	DLPFC
e631742	ENSG00000149187.17	ENSG00000149187	CELF1	0.0110378605238514	1.08947256179538	0.329966787755969	0.741620492550582	0.889463683680149	Exon	DLPFC
e883046	ENSG00000103507.13	ENSG00000103507	BCKDK	-0.0159807309992882	-0.908056953589053	-0.329966264070641	0.741620887915006	0.889463683680149	Exon	DLPFC
e988590	ENSG00000154845.15	ENSG00000154845	PPP4R1	0.0134593156987911	-1.31391660602657	0.329952241977472	0.741631474138906	0.889463683680149	Exon	DLPFC
e1121857	ENSG00000100023.18	ENSG00000100023	PPIL2	-0.0147302462952523	-1.60639006218001	-0.329951846964943	0.741631772361219	0.889463683680149	Exon	DLPFC
e23417	ENSG00000160055.19	ENSG00000160055	TMEM234	-0.017830175713893	-1.28167464045931	-0.329951698867524	0.741631884170226	0.889463683680149	Exon	DLPFC
e2046	ENSG00000107404.18	ENSG00000107404	DVL1	-0.0152131692912115	-0.441867266889254	-0.329949517917547	0.741633530721173	0.889463683680149	Exon	DLPFC
e117754	ENSG00000138002.14	ENSG00000138002	IFT172	-0.012822936897272	-0.719732096730271	-0.329947630379495	0.741634955755994	0.889463683680149	Exon	DLPFC
e1167023	ENSG00000147251.15	ENSG00000147251	DOCK11	0.0198056239294758	-2.41114173264232	0.32993969619268	0.741640945839658	0.889463683680149	Exon	DLPFC
e4319	ENSG00000157881.13	ENSG00000157881	PANK4	-0.0144676987629246	-1.45191146225518	-0.329934911785316	0.741644557937703	0.889463683680149	Exon	DLPFC
e736338	ENSG00000089009.15	ENSG00000089009	RPL6	0.0068877351053083	5.005908181542	0.329930742091606	0.74164770594824	0.889463683680149	Exon	DLPFC
e586803	ENSG00000138279.15	ENSG00000138279	ANXA7	-0.0078575938027966	2.41210744421501	-0.32992954605322	0.741648608926983	0.889463683680149	Exon	DLPFC
e125382	ENSG00000138081.20	ENSG00000138081	FBXO11	-0.0108971901772787	0.105702600481723	-0.329927534222863	0.741650127808845	0.889463683680149	Exon	DLPFC
e1118503	ENSG00000070371.15	ENSG00000070371	CLTCL1	0.0231292883674101	-2.66770375860645	0.329926631123025	0.74165080962708	0.889463683680149	Exon	DLPFC
e20758	ENSG00000180198.15	ENSG00000180198	RCC1	0.0173291431215757	-0.351548743436411	0.329924735229874	0.741652240980588	0.889463683680149	Exon	DLPFC
e297110	ENSG00000163625.15	ENSG00000163625	WDFY3	-0.0077275343676145	1.55216881240604	-0.329921180587682	0.741654924651953	0.889463683680149	Exon	DLPFC
e945005	ENSG00000073584.18	ENSG00000073584	SMARCE1	-0.014605130090305	-0.308972599076626	-0.329920554098357	0.741655397637005	0.889463683680149	Exon	DLPFC
e731575	ENSG00000013503.9	ENSG00000013503	POLR3B	0.0151594768419027	-1.34638513059326	0.329916580211911	0.741658397832291	0.889463683680149	Exon	DLPFC
e754061	ENSG00000102763.16	ENSG00000102763	VWA8	0.0138672715396608	-1.44139181097116	0.329912360688305	0.741661583482448	0.889463683680149	Exon	DLPFC
e1045195	ENSG00000198453.12	ENSG00000198453	ZNF568	0.0126976487588593	-0.77089632025913	0.329907674121342	0.741665121745572	0.889463683680149	Exon	DLPFC
e285402	ENSG00000121892.14	ENSG00000121892	PDS5A	-0.0222705774591222	-2.52753080246752	-0.329907193058467	0.741665484938608	0.889463683680149	Exon	DLPFC
e951936	ENSG00000167131.16	ENSG00000167131	CCDC103	0.0278774057577415	-3.11731951177566	0.329906988440741	0.741665639420996	0.889463683680149	Exon	DLPFC
e951944	ENSG00000214447.4	ENSG00000214447	FAM187A	0.0278774057577415	-3.11731951177566	0.329906988440741	0.741665639420996	0.889463683680149	Exon	DLPFC
e71755	ENSG00000177628.15	ENSG00000177628	GBA	-0.0145833360030198	-1.10857921657559	-0.329906368486206	0.741666107474628	0.889463683680149	Exon	DLPFC
e674090	ENSG00000110002.15	ENSG00000110002	VWA5A	-0.0118355441391482	0.262136858344757	-0.329900466988287	0.741670562995739	0.889463683680149	Exon	DLPFC
e412835	ENSG00000228495.1	ENSG00000228495	LINC01013	0.0255981610354717	-2.81739667479355	0.329899728776898	0.741671120332213	0.889463683680149	Exon	DLPFC
e388433	ENSG00000124562.9	ENSG00000124562	SNRPC	-0.017012682505214	-1.304289510149	-0.329899602696387	0.74167121552077	0.889463683680149	Exon	DLPFC
e1055761	ENSG00000131115.15	ENSG00000131115	ZNF227	-0.0073474048224207	3.07584172191447	-0.329899056615734	0.741671627802059	0.889463683680149	Exon	DLPFC
e715918	ENSG00000155980.11	ENSG00000155980	KIF5A	0.0146087014678488	3.93684710867932	0.329896108721749	0.741673853411457	0.889463683680149	Exon	DLPFC
e429196	ENSG00000106460.18	ENSG00000106460	TMEM106B	-0.0109662156411121	1.07355453351169	-0.329894012784074	0.741675435809773	0.889463683680149	Exon	DLPFC
e762408	ENSG00000125304.8	ENSG00000125304	TM9SF2	-0.008179139581807	2.18720697959527	-0.329890997769179	0.741677712098128	0.889463683680149	Exon	DLPFC
e1036346	ENSG00000105676.13	ENSG00000105676	ARMC6	0.0092916842662846	0.776314874135547	0.329881221750295	0.741685092852716	0.889469386080858	Exon	DLPFC
e922931	ENSG00000108961.13	ENSG00000108961	RANGRF	0.0180733789157628	-1.3126344337467	0.329876350928758	0.741688770262294	0.889469386080858	Exon	DLPFC
e408639	ENSG00000112769.18	ENSG00000112769	LAMA4	0.0199378370227106	-2.06241923812487	0.329874320554713	0.741690303171152	0.889469386080858	Exon	DLPFC
e924920	ENSG00000154957.13	ENSG00000154957	ZNF18	0.0163229737294357	-1.61556264109144	0.329853209430481	0.741706241886114	0.889485367984303	Exon	DLPFC
e716478	ENSG00000135506.15	ENSG00000135506	OS9	-0.0075959644921049	1.45976006863856	-0.32984027790164	0.741716005132737	0.889491376144723	Exon	DLPFC
e188952	ENSG00000144589.20	ENSG00000144589	STK11IP	0.0190063490622661	-2.18531816406093	0.329839654140575	0.741716476070616	0.889491376144723	Exon	DLPFC
e1039940	ENSG00000121289.17	ENSG00000121289	CEP89	0.0206770214821931	-2.54161745769743	0.329830605353014	0.74172330789112	0.889496436545819	Exon	DLPFC
e615130	ENSG00000132274.15	ENSG00000132274	TRIM22	0.0236229375535927	-1.89796708508977	0.329826732435978	0.741726231943692	0.889496810617378	Exon	DLPFC
e529328	ENSG00000279670.1	ENSG00000279670		-0.0191300092591615	-1.28980853140399	-0.329813829218695	0.74173597390046	0.889505360860232	Exon	DLPFC
e315932	ENSG00000109586.11	ENSG00000109586	GALNT7	0.0193611970308804	-1.89267122291708	0.329797365100627	0.74174840440532	0.889512766066649	Exon	DLPFC
e285108	ENSG00000121897.13	ENSG00000121897	LIAS	0.010665316023985	0.244788252898316	0.32978876202581	0.741754899803741	0.889512766066649	Exon	DLPFC
e185258	ENSG00000127837.9	ENSG00000127837	AAMP	-0.0087500914648995	0.425874542897885	-0.329786551812606	0.741756568537458	0.889512766066649	Exon	DLPFC
e1014922	ENSG00000031823.14	ENSG00000031823	RANBP3	0.0092835570607586	0.123753765172195	0.329785171476659	0.741757610705923	0.889512766066649	Exon	DLPFC
e650414	ENSG00000132740.8	ENSG00000132740	IGHMBP2	0.0193931611435028	-2.04018576656793	0.329783256738446	0.741759056354626	0.889512766066649	Exon	DLPFC
e350547	ENSG00000053108.16	ENSG00000053108	FSTL4	0.0223162882974237	-1.62745339390901	0.32978229102486	0.7417597854795	0.889512766066649	Exon	DLPFC
e738207	ENSG00000089250.18	ENSG00000089250	NOS1	0.0234503798337986	-2.46800784116824	0.329778588736451	0.741762580752024	0.889512766066649	Exon	DLPFC
e1051695	ENSG00000167578.17	ENSG00000167578	RAB4B	0.0093745623924996	0.929753731464059	0.329777380570424	0.741763492932725	0.889512766066649	Exon	DLPFC
e464400	ENSG00000135241.16	ENSG00000135241	PNPLA8	0.0081228688892005	1.7657694170651	0.32977451235949	0.741765658469885	0.889512766066649	Exon	DLPFC
e657915	ENSG00000149256.15	ENSG00000149256	TENM4	0.0152083777542044	-0.704104970443132	0.329755104888271	0.741780311421086	0.889527205112502	Exon	DLPFC
e1024092	ENSG00000198003.11	ENSG00000198003	CCDC151	0.0263674273193139	-2.97431868325841	0.329746761457314	0.741786610873811	0.889531626753868	Exon	DLPFC
e983602	ENSG00000169727.12	ENSG00000169727	GPS1	-0.010425047549789	0.694809111040605	-0.329734015832892	0.741796234101808	0.889540034136777	Exon	DLPFC
e201711	ENSG00000168137.15	ENSG00000168137	SETD5	0.02280452194941	-2.32765875171951	0.3297280914291	0.741800707171348	0.88954226556501	Exon	DLPFC
e727582	ENSG00000255794.6	ENSG00000255794	RMST	-0.0133967304606051	2.17663992636307	-0.329716015593553	0.741809824749209	0.889550066494873	Exon	DLPFC
e554949	ENSG00000148337.20	ENSG00000148337	CIZ1	-0.0268238175104084	-2.5173171947922	-0.329702609501425	0.74181994674889	0.889559071829914	Exon	DLPFC
e479030	ENSG00000106617.13	ENSG00000106617	PRKAG2	-0.0153807632646848	-1.40466702453751	-0.329698599053451	0.741822974765525	0.889559570327374	Exon	DLPFC
e385494	ENSG00000204308.7	ENSG00000204308	RNF5	-0.0106722487979912	0.903882777806567	-0.329685021234119	0.741833226483678	0.889563328856214	Exon	DLPFC
e443190	ENSG00000228409.5	ENSG00000228409	CCT6P1	-0.0243370680938806	-2.91896125083064	-0.32968255421799	0.741835089170202	0.889563328856214	Exon	DLPFC
e143904	ENSG00000115446.11	ENSG00000115446	UNC50	0.0112117613870265	1.29035053624421	0.329678111417106	0.741838443649602	0.889563328856214	Exon	DLPFC
e583455	ENSG00000108187.15	ENSG00000108187	PBLD	-0.023769740157583	-2.53299097220178	-0.329676171016215	0.741839908725767	0.889563328856214	Exon	DLPFC
e399283	ENSG00000232389.1	ENSG00000232389		0.0171142365375479	-0.961001525817453	0.329675790808465	0.741840195797129	0.889563328856214	Exon	DLPFC
e1025752	ENSG00000105576.15	ENSG00000105576	TNPO2	-0.0102405417221606	1.10067924363222	-0.329662280633745	0.741850396518069	0.889563328856214	Exon	DLPFC
e194787	ENSG00000132321.16	ENSG00000132321	IQCA1	-0.0171842142478792	-0.699835143468354	-0.329654625143356	0.741856176738966	0.889563328856214	Exon	DLPFC
e141331	ENSG00000158050.4	ENSG00000158050	DUSP2	0.0226719541425507	-1.04792410432582	0.32965125597552	0.741858720608636	0.889563328856214	Exon	DLPFC
e2689	ENSG00000197530.12	ENSG00000197530	MIB2	-0.0133454472834764	1.38707309828418	-0.329649527274818	0.74186002585468	0.889563328856214	Exon	DLPFC
e1116315	ENSG00000160299.16	ENSG00000160299	PCNT	-0.0137455681040351	-0.654739779210795	-0.329648365592489	0.74186090297701	0.889563328856214	Exon	DLPFC
e324579	ENSG00000113407.13	ENSG00000113407	TARS	0.0137275775207785	0.573480726661146	0.329647844824398	0.741861296180416	0.889563328856214	Exon	DLPFC
e1055785	ENSG00000131115.15	ENSG00000131115	ZNF227	-0.0073424013689511	3.07591179100947	-0.329646477289299	0.741862328731442	0.889563328856214	Exon	DLPFC
e580907	ENSG00000150275.17	ENSG00000150275	PCDH15	0.0156348406272087	-1.60661442169422	0.329644941589588	0.741863488254933	0.889563328856214	Exon	DLPFC
e576198	ENSG00000108094.14	ENSG00000108094	CUL2	-0.0135004424381134	-0.564146860318827	-0.329643487006962	0.74186458653186	0.889563328856214	Exon	DLPFC
e651201	ENSG00000085733.15	ENSG00000085733	CTTN	-0.0125438022740406	-0.037685764227867	-0.329638695194511	0.741868204574856	0.889563328856214	Exon	DLPFC
e651219	ENSG00000085733.15	ENSG00000085733	CTTN	-0.0125438022740406	-0.037685764227867	-0.329638695194511	0.741868204574856	0.889563328856214	Exon	DLPFC
e988541	ENSG00000154845.15	ENSG00000154845	PPP4R1	-0.0116794365499618	-0.617748673859693	-0.329635630525714	0.741870518546446	0.889563328856214	Exon	DLPFC
e671780	ENSG00000172375.12	ENSG00000172375	C2CD2L	0.0135689084076244	0.552383890463757	0.329627490103104	0.741876664966424	0.889566551315619	Exon	DLPFC
e799329	ENSG00000140090.17	ENSG00000140090	SLC24A4	0.0172420268549237	-1.5952239934562	0.329625151609249	0.74187843064751	0.889566551315619	Exon	DLPFC
e279377	ENSG00000184985.16	ENSG00000184985	SORCS2	-0.0181559479999695	-1.22811828242006	-0.329621498543471	0.741881188899587	0.889566726285321	Exon	DLPFC
e803720	ENSG00000197102.10	ENSG00000197102	DYNC1H1	-0.0074922883522161	3.58243777627679	-0.329617401243497	0.741884282575237	0.889567122693829	Exon	DLPFC
e161522	ENSG00000136536.14	ENSG00000136536	MARCH7	0.0085733980179452	1.35796287750788	0.32961414109412	0.741886744161419	0.889567122693829	Exon	DLPFC
e593618	ENSG00000138115.13	ENSG00000138115	CYP2C8	-0.0362299210063458	-3.19759138385472	-0.329606006426293	0.741892886279862	0.889568169765274	Exon	DLPFC
e103550	ENSG00000135766.8	ENSG00000135766	EGLN1	-0.0086746333604471	0.735683624319209	-0.329603526455452	0.741894758796562	0.889568169765274	Exon	DLPFC
e1118357	ENSG00000070413.19	ENSG00000070413	DGCR2	-0.0098184886464865	0.729286236931282	-0.329598420093034	0.741898614390641	0.889568169765274	Exon	DLPFC
e500789	ENSG00000185728.16	ENSG00000185728	YTHDF3	0.0088710892421826	0.0808897396352099	0.329596201289074	0.741900289715864	0.889568169765274	Exon	DLPFC
e192199	ENSG00000144524.17	ENSG00000144524	COPS7B	0.0222774275664697	-2.58503287684131	0.329591971455557	0.741903483488033	0.889568169765274	Exon	DLPFC
e285371	ENSG00000121892.14	ENSG00000121892	PDS5A	-0.0086166792099015	0.959850121745753	-0.32958876800198	0.741905902286173	0.889568169765274	Exon	DLPFC
e681899	ENSG00000010219.13	ENSG00000010219	DYRK4	-0.0106472169592781	-0.142125011427857	-0.329587082956069	0.741907174597167	0.889568169765274	Exon	DLPFC
e876840	ENSG00000077235.17	ENSG00000077235	GTF3C1	0.0076436610134209	1.24307402154113	0.329585306288399	0.741908516088866	0.889568169765274	Exon	DLPFC
e1019588	ENSG00000196110.7	ENSG00000196110	ZNF699	-0.0086333844281291	1.04704834607328	-0.329574756069482	0.741916482159373	0.88957458901421	Exon	DLPFC
e814660	ENSG00000248079.2	ENSG00000248079	DPH6-AS1	-0.0250733756450175	-1.16858142215214	-0.329570096133361	0.741920000709394	0.889575675559383	Exon	DLPFC
e545749	ENSG00000136891.13	ENSG00000136891	TEX10	-0.0110718058072499	-0.50497198842516	-0.329564571752783	0.741924171977322	0.88957754471488	Exon	DLPFC
e1125883	ENSG00000180957.17	ENSG00000180957	PITPNB	-0.0101356144755309	1.0861686442154	-0.329557639777642	0.741929406081795	0.889580688208733	Exon	DLPFC
e785509	ENSG00000126814.6	ENSG00000126814	TRMT5	-0.0083441037021355	0.955084347854944	-0.329542444784381	0.741940879359076	0.889583437101978	Exon	DLPFC
e128945	ENSG00000082898.16	ENSG00000082898	XPO1	0.0185676005779241	0.107444235367268	0.329541386710642	0.741941678280522	0.889583437101978	Exon	DLPFC
e4427	ENSG00000157873.17	ENSG00000157873	TNFRSF14	0.0219762179897579	-2.24941953205942	0.329540595594759	0.741942275629851	0.889583437101978	Exon	DLPFC
e133101	ENSG00000124357.12	ENSG00000124357	NAGK	-0.009596065261394	0.60527990103505	-0.3295393551965	0.741943212219967	0.889583437101978	Exon	DLPFC
e299590	ENSG00000163110.14	ENSG00000163110	PDLIM5	0.0173022334866761	-1.28839603095478	0.329537304532923	0.741944760619658	0.889583437101978	Exon	DLPFC
e1049024	ENSG00000128016.5	ENSG00000128016	ZFP36	0.050454390615545	-2.82385841012635	0.329525788532697	0.741953456054322	0.889589898178337	Exon	DLPFC
e887089	ENSG00000177200.15	ENSG00000177200	CHD9	0.0083344297232208	2.12424280243907	0.329523248211587	0.741955374189707	0.889589898178337	Exon	DLPFC
e691094	ENSG00000172572.6	ENSG00000172572	PDE3A	0.0213231800495515	-2.26039513525265	0.329519307133562	0.741958350006141	0.889590333906748	Exon	DLPFC
e837636	ENSG00000213614.9	ENSG00000213614	HEXA	0.0099873406002934	0.938110410373881	0.329509944322417	0.741965419662799	0.889595130921956	Exon	DLPFC
e358547	ENSG00000145868.16	ENSG00000145868	FBXO38	-0.0085531460337295	0.6019026394141	-0.329507088864246	0.741967575761998	0.889595130921956	Exon	DLPFC
e157133	ENSG00000115947.13	ENSG00000115947	ORC4	0.0193668221690822	-2.71214602631604	0.329500279155498	0.741972717644714	0.889595931288013	Exon	DLPFC
e265057	ENSG00000161202.17	ENSG00000161202	DVL3	0.0169309944528543	-1.2501547144593	0.329493376702964	0.741977929568319	0.889595931288013	Exon	DLPFC
e79442	ENSG00000162745.10	ENSG00000162745	OLFML2B	0.028883506874839	-3.0687602202494	0.329491364628648	0.741979448853386	0.889595931288013	Exon	DLPFC
e165568	ENSG00000144357.16	ENSG00000144357	UBR3	0.0072734045559912	1.85954933339843	0.329490512174135	0.74198009252843	0.889595931288013	Exon	DLPFC
e694094	ENSG00000110841.13	ENSG00000110841	PPFIBP1	-0.0082642950921973	2.02374723396563	-0.329488905910687	0.741981305393282	0.889595931288013	Exon	DLPFC
e28123	ENSG00000182109.7	ENSG00000182109		0.0166174593671331	-1.56777311129983	0.329477782631377	0.741989704428251	0.88960043112736	Exon	DLPFC
e495898	ENSG00000158669.11	ENSG00000158669	GPAT4	0.0093717338498472	0.137225052672201	0.329472325025913	0.741993825402236	0.88960043112736	Exon	DLPFC
e389751	ENSG00000112079.8	ENSG00000112079	STK38	-0.0134193037243776	-0.628567902131374	-0.329470619569598	0.741995113173855	0.88960043112736	Exon	DLPFC
e361072	ENSG00000123643.12	ENSG00000123643	SLC36A1	0.0245537301121375	-3.09156960015746	0.329470096318451	0.741995508275282	0.88960043112736	Exon	DLPFC
e223590	ENSG00000004534.14	ENSG00000004534	RBM6	0.0088278224631602	0.504745548003553	0.329457578508621	0.742004960361937	0.88960863136547	Exon	DLPFC
e154533	ENSG00000082258.12	ENSG00000082258	CCNT2	0.0058460413878807	4.39124060122835	0.329450858820849	0.742010034354413	0.889608687081157	Exon	DLPFC
e1079199	ENSG00000088854.12	ENSG00000088854	C20orf194	0.0105473132900725	0.0376142608660444	0.329447693634419	0.742012424369976	0.889608687081157	Exon	DLPFC
e563390	ENSG00000177943.13	ENSG00000177943	MAMDC4	-0.0283606570266334	-2.82332406316544	-0.329447137642439	0.742012844196842	0.889608687081157	Exon	DLPFC
e280640	ENSG00000157869.14	ENSG00000157869	RAB28	-0.0248552715148788	-3.04355440530955	-0.329426782657402	0.742028214201098	0.889620987993474	Exon	DLPFC
e470699	ENSG00000231721.6	ENSG00000231721	LINC-PINT	0.0142150206354707	0.128136527372242	0.329426630316045	0.74202832923411	0.889620987993474	Exon	DLPFC
e275776	ENSG00000168936.10	ENSG00000168936	TMEM129	-0.0254439808234259	-2.96215301065513	-0.3294193007189	0.74203386382231	0.8896244912966	Exon	DLPFC
e1135628	ENSG00000100354.20	ENSG00000100354	TNRC6B	0.0112190327637705	-0.208206760318895	0.329406131706602	0.742043807794035	0.889633280966901	Exon	DLPFC
e444133	ENSG00000277149.4	ENSG00000277149	TYW1B	0.0247813064367865	-2.06736704622468	0.329393362475978	0.74205344993038	0.8896408637187	Exon	DLPFC
e355145	ENSG00000113108.18	ENSG00000113108	APBB3	0.0115377925108331	-0.135624052655893	0.329390144861906	0.742055879579934	0.8896408637187	Exon	DLPFC
e1116391	ENSG00000160299.16	ENSG00000160299	PCNT	-0.014909789275033	-1.02480997165015	-0.329373114044487	0.742068739747545	0.8896408637187	Exon	DLPFC
e725496	ENSG00000102189.16	ENSG00000102189	EEA1	0.0094221069025997	1.49886437252316	0.329371308051634	0.742070103477919	0.8896408637187	Exon	DLPFC
e65472	ENSG00000143457.10	ENSG00000143457	GOLPH3L	0.0101403303152418	2.67337692934853	0.329368189700513	0.742072458190228	0.8896408637187	Exon	DLPFC
e1027788	ENSG00000141837.19	ENSG00000141837	CACNA1A	0.0178494281754343	0.295220945059254	0.329367792710819	0.742072757963098	0.8896408637187	Exon	DLPFC
e944247	ENSG00000008838.18	ENSG00000008838	MED24	0.0081517003579203	0.737027649948011	0.329366580142576	0.742073673591797	0.8896408637187	Exon	DLPFC
e898559	ENSG00000244378.1	ENSG00000244378	RPS2P45	0.0206988019805188	-2.46742042876811	0.329361921478207	0.742077191423442	0.8896408637187	Exon	DLPFC
e677579	ENSG00000151503.12	ENSG00000151503	NCAPD3	0.0162645405314593	-1.96027727925721	0.329356236047554	0.742081484589986	0.8896408637187	Exon	DLPFC
e876355	ENSG00000205629.11	ENSG00000205629	LCMT1	-0.0108079795697439	0.208440638998805	-0.329354786699522	0.742082579018921	0.8896408637187	Exon	DLPFC
e390397	ENSG00000200597.1	ENSG00000200597	RNU1-87P	-0.0218138650599402	-2.7190162694905	-0.329352793842692	0.742084083862043	0.8896408637187	Exon	DLPFC
e741460	ENSG00000110801.13	ENSG00000110801	PSMD9	-0.010025110496114	0.582130024344768	-0.329351864165928	0.742084785878534	0.8896408637187	Exon	DLPFC
e1123549	ENSG00000099991.17	ENSG00000099991	CABIN1	-0.0098599456406727	0.979172273115722	-0.329351592055608	0.742084991354218	0.8896408637187	Exon	DLPFC
e213389	ENSG00000114742.13	ENSG00000114742	WDR48	-0.0075565896117116	1.03288865425599	-0.329346275560359	0.742089005944738	0.8896408637187	Exon	DLPFC
e403703	ENSG00000146282.17	ENSG00000146282	RARS2	0.0238005716917326	-2.82505049494987	0.329345858589045	0.742089320808306	0.8896408637187	Exon	DLPFC
e239848	ENSG00000144824.19	ENSG00000144824	PHLDB2	-0.0243528631717001	-2.31503975861302	-0.329340275216608	0.742093536931225	0.889642026703038	Exon	DLPFC
e671781	ENSG00000172375.12	ENSG00000172375	C2CD2L	0.0126475564654414	0.645778687662253	0.329337654343825	0.742095516010519	0.889642026703038	Exon	DLPFC
e715644	ENSG00000175197.11	ENSG00000175197	DDIT3	-0.015002415355907	1.87373472722198	-0.329319807513656	0.742108992594198	0.889649944997538	Exon	DLPFC
e102120	ENSG00000154358.20	ENSG00000154358	OBSCN	-0.0284923401227659	-2.82660546834787	-0.329311312759376	0.742115407221537	0.889649944997538	Exon	DLPFC
e732858	ENSG00000076248.10	ENSG00000076248	UNG	-0.0111766819841808	1.85082261790254	-0.329309805688399	0.742116545255002	0.889649944997538	Exon	DLPFC
e483827	ENSG00000154319.14	ENSG00000154319	FAM167A	0.0155804693470196	2.94214147758315	0.329309636866755	0.742116672737209	0.889649944997538	Exon	DLPFC
e1051336	ENSG00000090006.17	ENSG00000090006	LTBP4	-0.0199902465256683	-2.20302012941114	-0.329309159700327	0.742117033059702	0.889649944997538	Exon	DLPFC
e470725	ENSG00000231721.6	ENSG00000231721	LINC-PINT	0.0134750284928088	-0.28064153082263	0.329306085940623	0.742119354147993	0.889649944997538	Exon	DLPFC
e111513	ENSG00000115761.15	ENSG00000115761	NOL10	0.0091587397957026	-0.0748001243447689	0.329303894991635	0.742121008600829	0.889649944997538	Exon	DLPFC
e402350	ENSG00000065833.8	ENSG00000065833	ME1	-0.0114806777450623	-0.082427398758837	-0.329300175274903	0.742123817475859	0.889649944997538	Exon	DLPFC
e466225	ENSG00000004866.19	ENSG00000004866	ST7	0.0279448187783855	-3.0825868023623	0.329297769382756	0.742125634242483	0.889649944997538	Exon	DLPFC
e645755	ENSG00000175376.8	ENSG00000175376	EIF1AD	-0.0102039167813152	-0.122100391620796	-0.329291987965557	0.742129999982657	0.889651907279394	Exon	DLPFC
e536619	ENSG00000196873.15	ENSG00000196873	CBWD3	0.0308300592356356	-2.98197912613	0.329288496464364	0.742132636535224	0.889651907279394	Exon	DLPFC
e898617	ENSG00000141076.17	ENSG00000141076	UTP4	0.0148809126794226	-1.12599692974394	0.329284728975829	0.742135481498728	0.889651907279394	Exon	DLPFC
e452949	ENSG00000127993.15	ENSG00000127993	RBM48	-0.0091492989829562	3.23558023059431	-0.329276266520551	0.742141871810151	0.889651907279394	Exon	DLPFC
e137955	ENSG00000115459.17	ENSG00000115459	ELMOD3	-0.0239663938300271	-2.97909774516821	-0.329274710315515	0.74214304695979	0.889651907279394	Exon	DLPFC
e940613	ENSG00000278311.4	ENSG00000278311	GGNBP2	0.0081889629568924	1.09476611189596	0.329268818899032	0.742147495798023	0.889651907279394	Exon	DLPFC
e855542	ENSG00000103266.10	ENSG00000103266	STUB1	0.0090448166055901	1.98545624452277	0.329268423555084	0.742147794337958	0.889651907279394	Exon	DLPFC
e631059	ENSG00000110514.19	ENSG00000110514	MADD	-0.0116134555904959	1.44673063557774	-0.32926509616203	0.742150306986306	0.889651907279394	Exon	DLPFC
e216467	ENSG00000211456.10	ENSG00000211456	SACM1L	0.0097271298685384	0.784869520273515	0.329259144917501	0.742154801017335	0.889651907279394	Exon	DLPFC
e683561	ENSG00000111642.14	ENSG00000111642	CHD4	-0.0112411208786766	1.56828495916119	-0.329255931980812	0.742157227242462	0.889651907279394	Exon	DLPFC
e534513	ENSG00000122741.15	ENSG00000122741	DCAF10	0.0221529790966255	-2.57909560661018	0.329254470406018	0.742158330940595	0.889651907279394	Exon	DLPFC
e1085316	ENSG00000101294.16	ENSG00000101294	HM13	-0.0137120783880652	-0.558455865026981	-0.329254084823857	0.742158622110396	0.889651907279394	Exon	DLPFC
e166501	ENSG00000198586.13	ENSG00000198586	TLK1	0.0098794236903862	0.630305958651537	0.329247743625885	0.742163410629121	0.889654515643541	Exon	DLPFC
e1056918	ENSG00000104866.10	ENSG00000104866	PPP1R37	0.0145920520042518	-0.697183002783615	0.329241361327681	0.742168230194567	0.88965716120587	Exon	DLPFC
e107280	ENSG00000203666.12	ENSG00000203666	EFCAB2	0.0194179029028922	-1.61522739338131	0.329235136080181	0.742172931173621	0.889659664597352	Exon	DLPFC
e827674	ENSG00000256061.7	ENSG00000256061	DYX1C1	0.0178377353821045	-1.20559067728843	0.32922860927885	0.742177859880618	0.889662440952943	Exon	DLPFC
e540498	ENSG00000135049.15	ENSG00000135049	AGTPBP1	-0.0128598583547709	1.29830478404495	-0.329224547613285	0.742180927048356	0.889662985835018	Exon	DLPFC
e471148	ENSG00000131558.14	ENSG00000131558	EXOC4	-0.0229916728847721	-2.69227413546815	-0.329217759160899	0.742186053359003	0.889665999028882	Exon	DLPFC
e467908	ENSG00000128513.14	ENSG00000128513	POT1	-0.0148678789203412	-0.673156301630964	-0.329212677637159	0.742189890687276	0.889667467090642	Exon	DLPFC
e28454	ENSG00000043514.15	ENSG00000043514	TRIT1	0.010956981669828	-0.119480258159252	0.329207567161651	0.742193749885058	0.889668961357085	Exon	DLPFC
e118860	ENSG00000189350.12	ENSG00000189350	FAM179A	-0.0301908849458316	-2.01609466340298	-0.329195323191061	0.742202995999119	0.889676912896353	Exon	DLPFC
e1172322	ENSG00000155966.13	ENSG00000155966	AFF2	0.017499115060112	-1.80288678105823	0.329183488015022	0.742211933444827	0.889684494380945	Exon	DLPFC
e308804	ENSG00000273247.5	ENSG00000273247		-0.024236183904669	-3.03720998135664	-0.329172462416929	0.74222025956146	0.889691343018655	Exon	DLPFC
e952982	ENSG00000204650.13	ENSG00000204650	CRHR1-IT1	0.0132307388876864	-0.88706312449006	0.329166168506578	0.742225012499211	0.889691890545874	Exon	DLPFC
e730335	ENSG00000111696.11	ENSG00000111696	NT5DC3	0.0148917524178669	-0.187210297882768	0.32916493800587	0.742225941730834	0.889691890545874	Exon	DLPFC
e856708	ENSG00000196557.11	ENSG00000196557	CACNA1H	0.0296546846446194	-2.72594094777475	0.329161248449182	0.742228727958839	0.889692098551179	Exon	DLPFC
e768262	ENSG00000165801.9	ENSG00000165801	ARHGEF40	-0.0143522151930839	0.535521214668593	-0.329153409945809	0.742234647341843	0.889696062180919	Exon	DLPFC
e586195	ENSG00000107745.17	ENSG00000107745	MICU1	0.0172094147381506	-1.43120074478961	0.32913890905254	0.742245597985538	0.889706056594013	Exon	DLPFC
e81593	ENSG00000117475.13	ENSG00000117475	BLZF1	0.0092838223840839	0.769291006100237	0.329124200690073	0.742256705357334	0.889711525817519	Exon	DLPFC
e783723	ENSG00000070367.15	ENSG00000070367	EXOC5	0.0095783483023823	1.51379822241635	0.329119977957165	0.742259894265072	0.889711525817519	Exon	DLPFC
e640071	ENSG00000072518.20	ENSG00000072518	MARK2	-0.015274412616141	-1.02884075296256	-0.32911501349099	0.742263643317864	0.889711525817519	Exon	DLPFC
e835775	ENSG00000140332.15	ENSG00000140332	TLE3	-0.0132535904259036	1.37519798882728	-0.329111325576934	0.742266428351287	0.889711525817519	Exon	DLPFC
e935481	ENSG00000160551.10	ENSG00000160551	TAOK1	0.0064125900406528	2.18327734628604	0.329110925594643	0.742266730409519	0.889711525817519	Exon	DLPFC
e507756	ENSG00000164944.11	ENSG00000164944	KIAA1429	-0.0148831155449172	-1.45353308839681	-0.329110832144589	0.742266800981044	0.889711525817519	Exon	DLPFC
e100592	ENSG00000154380.17	ENSG00000154380	ENAH	-0.017163285050045	-2.12706977830249	-0.32910864848987	0.742268450032016	0.889711525817519	Exon	DLPFC
e649740	ENSG00000110066.14	ENSG00000110066	KMT5B	-0.0151617006169424	-1.71507062904081	-0.329097365518699	0.742276970717885	0.889713449449966	Exon	DLPFC
e345861	ENSG00000172869.14	ENSG00000172869	DMXL1	-0.0098640813999631	0.740864327936092	-0.329093895537277	0.74227959118843	0.889713449449966	Exon	DLPFC
e681624	ENSG00000078237.6	ENSG00000078237	TIGAR	0.0178508870019772	-1.8849765860133	0.329090809268691	0.742281921888135	0.889713449449966	Exon	DLPFC
e54611	ENSG00000065135.9	ENSG00000065135	GNAI3	0.0073164694330943	4.10320612587273	0.329086891088681	0.742284880837198	0.889713449449966	Exon	DLPFC
e1028928	ENSG00000123143.12	ENSG00000123143	PKN1	0.016824830101198	-1.65936996220094	0.329086648478762	0.74228506405259	0.889713449449966	Exon	DLPFC
e276660	ENSG00000159733.13	ENSG00000159733	ZFYVE28	0.0178583864468959	-1.01453705189179	0.329085764721632	0.742285731452915	0.889713449449966	Exon	DLPFC
e130993	ENSG00000169604.19	ENSG00000169604	ANTXR1	-0.0231187949421046	-2.52750531591864	-0.329080365940873	0.742289808536591	0.889715204598826	Exon	DLPFC
e502749	ENSG00000147592.8	ENSG00000147592	LACTB2	0.0175672809091435	-1.24237840791436	0.329075834874587	0.742293230340044	0.889716174313359	Exon	DLPFC
e993727	ENSG00000134755.14	ENSG00000134755	DSC2	-0.018744524724306	-0.6536350190552	-0.329047029030143	0.742314984265898	0.889739116912279	Exon	DLPFC
e28706	ENSG00000131236.16	ENSG00000131236	CAP1	0.0070053491169272	1.67181324088797	0.329039630964174	0.742320571255021	0.889740775082406	Exon	DLPFC
e931850	ENSG00000189423.11	ENSG00000189423	USP32P3	-0.012593617791619	0.567072848446222	-0.329034826370658	0.742324199671671	0.889740775082406	Exon	DLPFC
e1087077	ENSG00000131061.13	ENSG00000131061	ZNF341	0.0179974912286974	-2.09518606569887	0.329032300766852	0.742326107003467	0.889740775082406	Exon	DLPFC
e478862	ENSG00000013374.15	ENSG00000013374	NUB1	0.0149326144374879	-1.54140936788758	0.329031357897303	0.742326819057391	0.889740775082406	Exon	DLPFC
e307469	ENSG00000164066.12	ENSG00000164066	INTU	0.0173795948716223	-1.37945092899917	0.329023189386418	0.742332987916032	0.889743209278527	Exon	DLPFC
e471223	ENSG00000205060.10	ENSG00000205060	SLC35B4	0.0109485270582532	-0.229562436672848	0.329016378809799	0.742338131275552	0.889743209278527	Exon	DLPFC
e99652	ENSG00000185495.10	ENSG00000185495		-0.0223523538643518	-2.54708977409199	-0.329011892194884	0.742341519581392	0.889743209278527	Exon	DLPFC
e1033019	ENSG00000130299.16	ENSG00000130299	GTPBP3	0.018560147031131	-1.45574625811992	0.329010993020526	0.742342198641327	0.889743209278527	Exon	DLPFC
e818489	ENSG00000243708.10	ENSG00000243708	PLA2G4B	0.0174691451354791	-0.663576519720752	0.329008561924341	0.74234403461553	0.889743209278527	Exon	DLPFC
e1060129	ENSG00000118162.13	ENSG00000118162	KPTN	-0.0181514609934355	-2.12833646510381	-0.329004119563629	0.74234738950908	0.889743209278527	Exon	DLPFC
e522582	ENSG00000185122.10	ENSG00000185122	HSF1	0.0177567799300119	-1.64396186640927	0.328999702331829	0.742350725430022	0.889743209278527	Exon	DLPFC
e782627	ENSG00000020577.13	ENSG00000020577	SAMD4A	0.027106559532213	-2.98936013588542	0.328994467893552	0.742354678516671	0.889743209278527	Exon	DLPFC
e878727	ENSG00000178952.9	ENSG00000178952	TUFM	0.0076629902832586	1.58759846679604	0.328989214926761	0.742358645603054	0.889743209278527	Exon	DLPFC
e169653	ENSG00000223960.6	ENSG00000223960		-0.0163577764052878	-0.203441734921704	-0.32898748003749	0.742359955808088	0.889743209278527	Exon	DLPFC
e186135	ENSG00000115568.15	ENSG00000115568	ZNF142	-0.0198291336399541	-2.44983536160611	-0.328985139482808	0.742361723418644	0.889743209278527	Exon	DLPFC
e810101	ENSG00000206190.11	ENSG00000206190	ATP10A	-0.0290115634600688	-2.6251515152732	-0.328984211410558	0.742362424308566	0.889743209278527	Exon	DLPFC
e605846	ENSG00000224023.10	ENSG00000224023		-0.0113693993699385	-0.155412041458102	-0.328980116207295	0.742365517051696	0.889743209278527	Exon	DLPFC
e849973	ENSG00000182511.11	ENSG00000182511	FES	0.0261488975622179	-2.86564590771653	0.328977095811775	0.74236779809072	0.889743209278527	Exon	DLPFC
e49766	ENSG00000143033.17	ENSG00000143033	MTF2	0.0133839098083527	-1.02121007118448	0.328973286731777	0.742370674756987	0.889743209278527	Exon	DLPFC
e544466	ENSG00000255036.6	ENSG00000255036		0.0187835999777859	-2.08044147542883	0.32897129332671	0.742372180203605	0.889743209278527	Exon	DLPFC
e317192	ENSG00000151718.15	ENSG00000151718	WWC2	0.0114521521333563	-0.256184106994136	0.328958600160965	0.742381766278225	0.889743209278527	Exon	DLPFC
e1143961	ENSG00000011201.11	ENSG00000011201	ANOS1	-0.0141522139871537	3.2884868541415	-0.328956741586798	0.74238316990548	0.889743209278527	Exon	DLPFC
e488491	ENSG00000120910.14	ENSG00000120910	PPP3CC	0.0131541258828295	-0.307324983206466	0.328956227253597	0.742383558338933	0.889743209278527	Exon	DLPFC
e915958	ENSG00000141503.15	ENSG00000141503	MINK1	0.0118563140534029	1.34705189550716	0.328948720153293	0.742389227840234	0.889743209278527	Exon	DLPFC
e562109	ENSG00000130559.18	ENSG00000130559	CAMSAP1	0.0105952010715803	0.672892959455559	0.328948019604627	0.742389756908288	0.889743209278527	Exon	DLPFC
e755232	ENSG00000123200.16	ENSG00000123200	ZC3H13	-0.0117878188779202	0.107499096945365	-0.32894772799898	0.742389977134612	0.889743209278527	Exon	DLPFC
e1061318	ENSG00000105483.16	ENSG00000105483	CARD8	0.0236263597240114	-2.40128828093904	0.328946030314873	0.742391259259484	0.889743209278527	Exon	DLPFC
e715649	ENSG00000175197.11	ENSG00000175197	DDIT3	-0.0149874553461405	1.87347167911898	-0.32894563429634	0.742391558340676	0.889743209278527	Exon	DLPFC
e375358	ENSG00000145979.17	ENSG00000145979	TBC1D7	0.0102473340367448	0.788848542060524	0.328938846924872	0.742396684306718	0.889746221193774	Exon	DLPFC
e596610	ENSG00000107566.13	ENSG00000107566	ERLIN1	-0.0124064622938898	-0.852962127792039	-0.328931560804888	0.742402186950923	0.889749684526789	Exon	DLPFC
e1006386	ENSG00000099821.13	ENSG00000099821	POLRMT	-0.0126055432902108	-0.405872778148814	-0.328917384170753	0.742412893506664	0.88975938456591	Exon	DLPFC
e546413	ENSG00000229419.1	ENSG00000229419	RALGAPA1P1	0.010222094022529	2.55548480018257	0.328906185950525	0.742421350723625	0.889766388781787	Exon	DLPFC
e270236	ENSG00000198836.8	ENSG00000198836	OPA1	0.0127317260553284	-0.754312230956592	0.328868307123659	0.742449958131095	0.889787406149092	Exon	DLPFC
e550943	ENSG00000237548.1	ENSG00000237548	TTLL11-IT1	-0.0173241504979591	-1.61171481177335	-0.328866192844406	0.742451554918848	0.889787406149092	Exon	DLPFC
e169127	ENSG00000116044.15	ENSG00000116044	NFE2L2	-0.023684684978078	-2.74979128751202	-0.328865666390196	0.742451952518172	0.889787406149092	Exon	DLPFC
e169174	ENSG00000213963.6	ENSG00000213963		-0.023684684978078	-2.74979128751202	-0.328865666390196	0.742451952518172	0.889787406149092	Exon	DLPFC
e169183	ENSG00000213963.6	ENSG00000213963		-0.023684684978078	-2.74979128751202	-0.328865666390196	0.742451952518172	0.889787406149092	Exon	DLPFC
e416388	ENSG00000229036.7	ENSG00000229036	VDAC1P8	-0.0129345185413179	-0.758986020542584	-0.328838690355369	0.742472325993453	0.889806539996289	Exon	DLPFC
e870711	ENSG00000205746.9	ENSG00000205746		0.0484526429966696	-3.54164367077805	0.328837607047825	0.742473144158231	0.889806539996289	Exon	DLPFC
e160231	ENSG00000196504.15	ENSG00000196504	PRPF40A	-0.0105378107295646	1.25039887681408	-0.32883384394147	0.742475986235306	0.889806814486944	Exon	DLPFC
e1090426	ENSG00000101353.14	ENSG00000101353	MROH8	0.0220233360090044	-2.54625172019326	0.328825522458334	0.742482271028061	0.889811049036646	Exon	DLPFC
e577600	ENSG00000107562.16	ENSG00000107562	CXCL12	0.0259283107248315	-2.35348339891301	0.328821641453047	0.742485202159757	0.889811049036646	Exon	DLPFC
e262211	ENSG00000177565.16	ENSG00000177565	TBL1XR1	-0.0129162748558935	-0.953348184349842	-0.328818785939299	0.742487358790714	0.889811049036646	Exon	DLPFC
e966437	ENSG00000087191.12	ENSG00000087191	PSMC5	0.011194063684671	0.0749900694173674	0.32880857538938	0.742495070340162	0.889817159155838	Exon	DLPFC
e951469	ENSG00000161692.17	ENSG00000161692	DBF4B	-0.0168725377907035	-1.29222786635013	-0.328804242682857	0.742498342638025	0.889817949185482	Exon	DLPFC
e998638	ENSG00000167315.17	ENSG00000167315	ACAA2	-0.0219340027781348	-2.34414530364933	-0.328795798882062	0.742504719873442	0.88981869353305	Exon	DLPFC
e904599	ENSG00000140905.9	ENSG00000140905	GCSH	-0.0143197417320399	1.12924072168025	-0.328793045702713	0.742506799233872	0.88981869353305	Exon	DLPFC
e1119974	ENSG00000099899.14	ENSG00000099899	TRMT2A	-0.0164542293975196	-1.9995860463818	-0.328790986981406	0.742508354100618	0.88981869353305	Exon	DLPFC
e521894	ENSG00000178719.16	ENSG00000178719	GRINA	-0.010954764745395	2.30040776881676	-0.328788921833049	0.742509913822509	0.88981869353305	Exon	DLPFC
e898871	ENSG00000132604.10	ENSG00000132604	TERF2	-0.0106641595453402	-0.437918902790473	-0.328784479622007	0.742513268845993	0.88981869353305	Exon	DLPFC
e737967	ENSG00000135119.14	ENSG00000135119	RNFT2	0.0159233711421972	-1.22233081869899	0.328780580446743	0.742516213740425	0.88981869353305	Exon	DLPFC
e724730	ENSG00000198707.14	ENSG00000198707	CEP290	0.0102271195970978	1.37026287083394	0.328771552030059	0.74252303256463	0.88981869353305	Exon	DLPFC
e698318	ENSG00000139173.9	ENSG00000139173	TMEM117	-0.0199438216262018	-2.1463599716599	-0.328763935957992	0.742528784713742	0.88981869353305	Exon	DLPFC
e240473	ENSG00000163608.14	ENSG00000163608	NEPRO	0.01239134379384	-0.276510074881546	0.328761639510051	0.742530519142257	0.88981869353305	Exon	DLPFC
e725486	ENSG00000102189.16	ENSG00000102189	EEA1	-0.0096041316402105	2.02157678556172	-0.328761498917417	0.742530625327103	0.88981869353305	Exon	DLPFC
e843843	ENSG00000185787.14	ENSG00000185787	MORF4L1	0.0081552104015863	3.31492217609176	0.328756136351627	0.742534675494765	0.88981869353305	Exon	DLPFC
e103074	ENSG00000135775.13	ENSG00000135775	COG2	0.0120264504553558	-0.718691149433391	0.328754982783312	0.742535546747499	0.88981869353305	Exon	DLPFC
e103084	ENSG00000135775.13	ENSG00000135775	COG2	0.0120264504553558	-0.718691149433391	0.328754982783312	0.742535546747499	0.88981869353305	Exon	DLPFC
e103102	ENSG00000135775.13	ENSG00000135775	COG2	0.0120264504553558	-0.718691149433391	0.328754982783312	0.742535546747499	0.88981869353305	Exon	DLPFC
e731582	ENSG00000013503.9	ENSG00000013503	POLR3B	-0.0137311503012144	-0.991258120456305	-0.328748002407822	0.74254081880577	0.889819810893149	Exon	DLPFC
e943292	ENSG00000161395.13	ENSG00000161395	PGAP3	0.0164377742751817	-1.87199292910369	0.328746828648193	0.742541705310728	0.889819810893149	Exon	DLPFC
e526509	ENSG00000178445.8	ENSG00000178445	GLDC	0.0164890033280229	-1.56816092653444	0.328731560305209	0.742553237057165	0.889825017963027	Exon	DLPFC
e445136	ENSG00000071462.11	ENSG00000071462	WBSCR22	0.0124652047551858	-0.5507571527564	0.328726764775663	0.742556858996602	0.889825017963027	Exon	DLPFC
e556747	ENSG00000160445.10	ENSG00000160445	ZER1	-0.0108680797546892	1.78147532146922	-0.328725173169625	0.742558061096743	0.889825017963027	Exon	DLPFC
e583810	ENSG00000122912.14	ENSG00000122912	SLC25A16	0.0193087614215553	-1.76781096785817	0.328723221341719	0.742559535264292	0.889825017963027	Exon	DLPFC
e1015735	ENSG00000125648.14	ENSG00000125648	SLC25A23	0.0157202640895762	1.48416416429355	0.328721763317615	0.742560636474609	0.889825017963027	Exon	DLPFC
e455712	ENSG00000106246.17	ENSG00000106246	PTCD1	-0.0207080287696324	-2.41581468269613	-0.32871788363262	0.742563566709362	0.889825017963027	Exon	DLPFC
e353173	ENSG00000120705.12	ENSG00000120705	ETF1	0.00927567005711	1.10805651726776	0.328716856917819	0.74256434216351	0.889825017963027	Exon	DLPFC
e123893	ENSG00000138095.18	ENSG00000138095	LRPPRC	0.0083233744241679	2.08493035043534	0.32869770061811	0.742578810525573	0.889838877729168	Exon	DLPFC
e413703	ENSG00000118514.13	ENSG00000118514	ALDH8A1	0.0195606552821642	-0.675080348839046	0.328694623679603	0.74258113448292	0.889838877729168	Exon	DLPFC
e727838	ENSG00000120868.13	ENSG00000120868	APAF1	-0.0131099301483684	-0.976035855296021	-0.328681304797087	0.742591194026984	0.889847800774288	Exon	DLPFC
e867749	ENSG00000122299.11	ENSG00000122299	ZC3H7A	-0.01031047884061	0.124598500993989	-0.32865648809797	0.742609937810216	0.889867130052825	Exon	DLPFC
e1144216	ENSG00000047644.18	ENSG00000047644	WWC3	0.0112634175614607	-0.153865319687615	0.328652485224927	0.742612961151092	0.889867621505465	Exon	DLPFC
e253568	ENSG00000175066.15	ENSG00000175066	GK5	-0.0144572221264375	-0.833109647426906	-0.328646218728719	0.742617694198078	0.889868547783972	Exon	DLPFC
e56871	ENSG00000007341.18	ENSG00000007341	ST7L	0.0123849975548566	-0.736613281868001	0.328644542050201	0.742618960584959	0.889868547783972	Exon	DLPFC
e231003	ENSG00000174839.12	ENSG00000174839	DENND6A	-0.0113540918886789	-0.49066660575716	-0.328634668652536	0.74262641792692	0.889874352401065	Exon	DLPFC
e435360	ENSG00000164610.8	ENSG00000164610	RP9	-0.0221365062422773	-2.782848535388	-0.32862038043278	0.742637209811178	0.889884152678448	Exon	DLPFC
e1116061	ENSG00000160294.10	ENSG00000160294	MCM3AP	-0.007994885803796	0.663279828920999	-0.328604351062653	0.742649316845784	0.889892411480805	Exon	DLPFC
e694605	ENSG00000133687.15	ENSG00000133687	TMTC1	0.0138434961679556	0.803650463484526	0.328601278979169	0.742651637207582	0.889892411480805	Exon	DLPFC
e764346	ENSG00000102606.17	ENSG00000102606	ARHGEF7	0.0083502378320364	2.12853715999627	0.328598754583329	0.742653543899603	0.889892411480805	Exon	DLPFC
e221660	ENSG00000270441.1	ENSG00000270441		-0.0265141340895823	-2.89247519390301	-0.328596926649243	0.74265492455068	0.889892411480805	Exon	DLPFC
e354254	ENSG00000184584.12	ENSG00000184584	TMEM173	-0.0190230374681618	-1.8311718294171	-0.32859377542352	0.742657304694905	0.889892411480805	Exon	DLPFC
e226835	ENSG00000164091.11	ENSG00000164091	WDR82	0.0117398771248327	0.843495178153557	0.328582957154834	0.742665475832501	0.889892411480805	Exon	DLPFC
e546067	ENSG00000136824.18	ENSG00000136824	SMC2	-0.0131888653459905	-0.190794020248533	-0.328582757170658	0.742665626882658	0.889892411480805	Exon	DLPFC
e20033	ENSG00000126705.13	ENSG00000126705	AHDC1	-0.0209059532367615	-1.64722627231442	-0.328579789661578	0.74266786827473	0.889892411480805	Exon	DLPFC
e909184	ENSG00000131165.14	ENSG00000131165	CHMP1A	0.0102180135544396	0.1960104363337	0.328570277288788	0.74267505308873	0.889892411480805	Exon	DLPFC
e909201	ENSG00000131165.14	ENSG00000131165	CHMP1A	0.0102180135544396	0.1960104363337	0.328570277288788	0.74267505308873	0.889892411480805	Exon	DLPFC
e909219	ENSG00000131165.14	ENSG00000131165	CHMP1A	0.0102180135544396	0.1960104363337	0.328570277288788	0.74267505308873	0.889892411480805	Exon	DLPFC
e917961	ENSG00000129235.10	ENSG00000129235	TXNDC17	0.0139188041625696	-1.14063644415896	0.328569736568279	0.742675461502361	0.889892411480805	Exon	DLPFC
e837568	ENSG00000213614.9	ENSG00000213614	HEXA	0.0099518833709604	0.938815083510065	0.328563978655376	0.742679810537618	0.889894491289838	Exon	DLPFC
e79418	ENSG00000118217.5	ENSG00000118217	ATF6	-0.0081335450825797	0.859572261571485	-0.328547564535621	0.742692208405981	0.889903840712823	Exon	DLPFC
e555677	ENSG00000272696.1	ENSG00000272696		-0.0269976417816471	-3.05528756427642	-0.328546728428354	0.742692839934046	0.889903840712823	Exon	DLPFC
e740038	ENSG00000175970.9	ENSG00000175970	UNC119B	0.021302751221924	-2.1333970840894	0.328542146657007	0.742696300638057	0.889904856053833	Exon	DLPFC
e13157	ENSG00000255275.3	ENSG00000255275		-0.0165647241210322	0.176147483120483	-0.328516442388721	0.742715715685494	0.88992371683393	Exon	DLPFC
e315909	ENSG00000109586.11	ENSG00000109586	GALNT7	-0.0124835606957367	2.1978644175209	-0.328513700611764	0.742717786624782	0.88992371683393	Exon	DLPFC
e88170	ENSG00000116750.13	ENSG00000116750	UCHL5	0.0142679481432267	-1.18217700049798	0.328510927020259	0.742719881596372	0.88992371683393	Exon	DLPFC
e1001119	ENSG00000091157.13	ENSG00000091157	WDR7	0.0076336109902231	2.4682299337735	0.328505809710988	0.742723746848862	0.889925216817225	Exon	DLPFC
e1063568	ENSG00000104888.9	ENSG00000104888	SLC17A7	-0.0230362371558106	2.81437324205982	-0.328495234120345	0.742731734920625	0.88993165669924	Exon	DLPFC
e695076	ENSG00000013573.16	ENSG00000013573	DDX11	0.0373168407795011	-3.33457009343262	0.328480693578145	0.742742717888751	0.889932847190684	Exon	DLPFC
e695350	ENSG00000013573.16	ENSG00000013573	DDX11	0.0373168407795011	-3.33457009343262	0.328480693578145	0.742742717888751	0.889932847190684	Exon	DLPFC
e647188	ENSG00000173933.19	ENSG00000173933	RBM4	0.0173371436422296	-1.75748051735986	0.328480368432141	0.742742963483233	0.889932847190684	Exon	DLPFC
e482680	ENSG00000246089.3	ENSG00000246089		-0.0196135938813329	-1.57466656341406	-0.328478057125614	0.742744709297022	0.889932847190684	Exon	DLPFC
e59300	ENSG00000134253.9	ENSG00000134253	TRIM45	0.0171119263361268	-1.72595526197022	0.328473653477587	0.742748035536037	0.889932847190684	Exon	DLPFC
e1104485	ENSG00000215386.11	ENSG00000215386	MIR99AHG	0.0104321259542651	0.0571309696258396	0.328473159128554	0.742748408936535	0.889932847190684	Exon	DLPFC
e1064940	ENSG00000196961.12	ENSG00000196961	AP2A1	-0.0134369735740934	0.614936868154307	-0.328462917872452	0.742756144557795	0.889938984411726	Exon	DLPFC
e963300	ENSG00000108423.14	ENSG00000108423	TUBD1	0.013787077104184	-0.931159501536861	0.328455465911333	0.742761773331865	0.889942597263305	Exon	DLPFC
e779415	ENSG00000198718.12	ENSG00000198718	FAM179B	-0.0088277836883063	0.976769001796801	-0.328451026839368	0.74276512635286	0.889943483397608	Exon	DLPFC
e727612	ENSG00000273570.1	ENSG00000273570		-0.0137572844315149	1.68704431777376	-0.328442840908326	0.742771309549691	0.889945652030461	Exon	DLPFC
e671806	ENSG00000172375.12	ENSG00000172375	C2CD2L	0.0135641037002093	0.52134827426145	0.328441710727723	0.742772163226542	0.889945652030461	Exon	DLPFC
e1091129	ENSG00000196756.11	ENSG00000196756	SNHG17	-0.0220706852000836	-1.94522212229718	-0.328431899080554	0.742779574423594	0.889949207786015	Exon	DLPFC
e907792	ENSG00000158545.15	ENSG00000158545	ZC3H18	-0.0167076662820982	-1.89308023154341	-0.328430861890698	0.742780357863113	0.889949207786015	Exon	DLPFC
e1127716	ENSG00000100330.15	ENSG00000100330	MTMR3	-0.0079540558295314	1.913935694191	-0.32842245136312	0.742786710750085	0.889949807546163	Exon	DLPFC
e378623	ENSG00000235109.7	ENSG00000235109	ZSCAN31	0.0163948250852978	2.03848936242618	0.328419936241386	0.742788610549198	0.889949807546163	Exon	DLPFC
e1161503	ENSG00000131171.12	ENSG00000131171	SH3BGRL	-0.0065540393738445	2.87106669328094	-0.328419819392545	0.742788698811097	0.889949807546163	Exon	DLPFC
e856990	ENSG00000103275.19	ENSG00000103275	UBE2I	0.0101011180333811	0.094616155379688	0.328416170128419	0.742791455288432	0.889949978901929	Exon	DLPFC
e883809	ENSG00000140688.16	ENSG00000140688	C16orf58	0.0106570953398519	-0.579064073286322	0.328401809436754	0.742802302691381	0.889959844086023	Exon	DLPFC
e1052092	ENSG00000167601.11	ENSG00000167601	AXL	-0.0167624795132942	2.30659104723512	-0.328393253398183	0.742808765551969	0.889964456049362	Exon	DLPFC
e580951	ENSG00000150275.17	ENSG00000150275	PCDH15	-0.0207867285531431	-1.88134099042385	-0.32838936532905	0.742811702436839	0.88996484349857	Exon	DLPFC
e9063	ENSG00000171824.13	ENSG00000171824	EXOSC10	0.0135712182263226	-1.08788207498714	0.328378283464227	0.742820073234842	0.88996948868426	Exon	DLPFC
e919760	ENSG00000215041.9	ENSG00000215041	NEURL4	0.0126596243436644	-0.496964349340769	0.32837731260777	0.742820806582482	0.88996948868426	Exon	DLPFC
e543940	ENSG00000182150.15	ENSG00000182150	ERCC6L2	0.0104125832928572	-0.541983950990803	0.328369610623685	0.742826624373439	0.889970837424153	Exon	DLPFC
e148815	ENSG00000125630.15	ENSG00000125630	POLR1B	0.0163627355535048	-0.537785610246849	0.328367485000005	0.74282822999273	0.889970837424153	Exon	DLPFC
e901444	ENSG00000166747.12	ENSG00000166747	AP1G1	0.0142701969586187	-0.988636477568303	0.32835697659135	0.742836167681278	0.889970837424153	Exon	DLPFC
e999290	ENSG00000134042.12	ENSG00000134042	MRO	-0.0179518263016335	1.83142039304846	-0.328356793440546	0.742836306027306	0.889970837424153	Exon	DLPFC
e789664	ENSG00000100626.16	ENSG00000100626	GALNT16	0.0183141084756113	0.102237938360932	0.328354595983201	0.742837965914174	0.889970837424153	Exon	DLPFC
e455972	ENSG00000197343.10	ENSG00000197343	ZNF655	0.012498940468993	-0.798759120959391	0.328350094501158	0.742841366189127	0.889970837424153	Exon	DLPFC
e791121	ENSG00000165861.13	ENSG00000165861	ZFYVE1	-0.0151889470790754	-1.44442438004552	-0.328349360962882	0.742841920280857	0.889970837424153	Exon	DLPFC
e825472	ENSG00000138592.13	ENSG00000138592	USP8	-0.0074124436658428	1.65459065836046	-0.328347713679444	0.742843164587417	0.889970837424153	Exon	DLPFC
e1070869	ENSG00000105618.13	ENSG00000105618	PRPF31	-0.0085793503567747	0.0344981388847063	-0.328341459511889	0.742847888796776	0.889970837424153	Exon	DLPFC
e759209	ENSG00000188243.12	ENSG00000188243	COMMD6	0.0116445732022212	1.4865984295031	0.32834122293472	0.742848067500218	0.889970837424153	Exon	DLPFC
e157523	ENSG00000168288.12	ENSG00000168288	MMADHC	-0.008917793772879	1.40559016396041	-0.328333985438873	0.742853534498648	0.889974256030899	Exon	DLPFC
e762494	ENSG00000175198.15	ENSG00000175198	PCCA	0.0099414921191456	0.146872979992483	0.328326233914997	0.742859389793669	0.889978139809942	Exon	DLPFC
e1041006	ENSG00000089351.14	ENSG00000089351	GRAMD1A	-0.0133436004380377	-0.856503333292189	-0.328310433397461	0.742871325130739	0.88998723352284	Exon	DLPFC
e79996	ENSG00000185630.18	ENSG00000185630	PBX1	0.0255686393263517	-2.39029922877927	0.32830926542315	0.74287220739336	0.88998723352284	Exon	DLPFC
e87699	ENSG00000047410.13	ENSG00000047410	TPR	-0.0111324182466627	1.55019556844391	-0.328294972400158	0.742883004062343	0.889990302964868	Exon	DLPFC
e1148170	ENSG00000198814.12	ENSG00000198814	GK	0.0121539567898811	-1.0343064823249	0.328293169944542	0.742884365605538	0.889990302964868	Exon	DLPFC
e550305	ENSG00000106804.7	ENSG00000106804	C5	-0.0262518091808716	-2.89307918312841	-0.328292289537691	0.742885030649645	0.889990302964868	Exon	DLPFC
e804819	ENSG00000075413.17	ENSG00000075413	MARK3	0.0074476993152063	1.5195369157665	0.328288087529147	0.742888204776873	0.889990302964868	Exon	DLPFC
e211024	ENSG00000163539.16	ENSG00000163539	CLASP2	-0.0084328405282029	2.63761971569046	-0.328282060337807	0.742892757624433	0.889990302964868	Exon	DLPFC
e234836	ENSG00000144736.13	ENSG00000144736	SHQ1	-0.0150485883468472	-1.48522268146847	-0.328278070086807	0.742895771803584	0.889990302964868	Exon	DLPFC
e166660	ENSG00000123600.18	ENSG00000123600	METTL8	-0.0104241489731361	-0.37120839210525	-0.328273261830715	0.742899403897467	0.889990302964868	Exon	DLPFC
e554113	ENSG00000095370.19	ENSG00000095370	SH2D3C	-0.0224584800722219	-2.02133806376911	-0.328272850771443	0.742899714406542	0.889990302964868	Exon	DLPFC
e176752	ENSG00000115541.10	ENSG00000115541	HSPE1	-0.0147852820326874	3.48194651456745	-0.328270115741614	0.742901780415214	0.889990302964868	Exon	DLPFC
e10655	ENSG00000189337.16	ENSG00000189337	KAZN	0.0233783692750726	-2.12945224379469	0.328262395941863	0.742907611869227	0.889990302964868	Exon	DLPFC
e1006817	ENSG00000175221.14	ENSG00000175221	MED16	-0.0129241503256914	0.224115094680712	-0.328261137979717	0.742908562121757	0.889990302964868	Exon	DLPFC
e77819	ENSG00000158769.17	ENSG00000158769	F11R	-0.0299839611486047	-3.0274135473601	-0.32826089464629	0.742908745933537	0.889990302964868	Exon	DLPFC
e77825	ENSG00000158769.17	ENSG00000158769	F11R	-0.0299839611486047	-3.0274135473601	-0.32826089464629	0.742908745933537	0.889990302964868	Exon	DLPFC
e455921	ENSG00000196652.11	ENSG00000196652	ZKSCAN5	0.0058716826839921	2.25281751415102	0.328248536986357	0.742918080812888	0.889997819212776	Exon	DLPFC
e250729	ENSG00000182923.16	ENSG00000182923	CEP63	0.0178613823720546	-2.45974702547016	0.328245669061872	0.742920247225968	0.889997819212776	Exon	DLPFC
e475473	ENSG00000159784.17	ENSG00000159784	FAM131B	0.020759571859458	-2.47117596717092	0.328241194385414	0.742923627374006	0.889998737516088	Exon	DLPFC
e874496	ENSG00000058600.15	ENSG00000058600	POLR3E	-0.0117315058684696	-0.759186813252188	-0.328235585647666	0.742927864193255	0.890000682074033	Exon	DLPFC
e14514	ENSG00000127483.17	ENSG00000127483	HP1BP3	-0.0064078471019774	2.83842484938446	-0.328227796760019	0.742933747902447	0.890004599525879	Exon	DLPFC
e651857	ENSG00000137522.17	ENSG00000137522	RNF121	0.012216506759034	-0.767453157036418	0.32822247070691	0.74293777120034	0.890006288260466	Exon	DLPFC
e71722	ENSG00000177628.15	ENSG00000177628	GBA	-0.0277241118266232	-2.93754086511315	-0.328212944459836	0.742944967340268	0.890010912589993	Exon	DLPFC
e796702	ENSG00000042317.16	ENSG00000042317	SPATA7	-0.0221708969391567	-2.19594773977519	-0.328210440740587	0.74294685865692	0.890010912589993	Exon	DLPFC
e153505	ENSG00000178162.8	ENSG00000178162	FAR2P2	0.0290014087511816	-2.80806311140752	0.328197574803629	0.742956577646915	0.890018094501946	Exon	DLPFC
e722204	ENSG00000187109.13	ENSG00000187109	NAP1L1	0.0081388672932386	2.38955512011185	0.328195584475109	0.742958081154224	0.890018094501946	Exon	DLPFC
e597687	ENSG00000166169.16	ENSG00000166169	POLL	0.0165018801338902	-0.594078545399043	0.328181131285899	0.742968999218342	0.890021191522839	Exon	DLPFC
e499908	ENSG00000035681.7	ENSG00000035681	NSMAF	0.0129120798237285	-1.07717939724074	0.32817703046774	0.742972097021297	0.890021191522839	Exon	DLPFC
e835106	ENSG00000103647.12	ENSG00000103647	CORO2B	-0.008459289348955	1.08684928107977	-0.328172295850303	0.742975673608368	0.890021191522839	Exon	DLPFC
e469444	ENSG00000064419.13	ENSG00000064419	TNPO3	-0.0100693341084905	-0.0702352705687103	-0.328170643174372	0.742976922060995	0.890021191522839	Exon	DLPFC
e1051436	ENSG00000123815.11	ENSG00000123815	ADCK4	-0.0113875208872646	0.764873984725719	-0.328164686045851	0.742981422158034	0.890021191522839	Exon	DLPFC
e306604	ENSG00000123737.12	ENSG00000123737	EXOSC9	0.0172702413892026	-1.11724988522432	0.328164297790426	0.742981715451843	0.890021191522839	Exon	DLPFC
e322254	ENSG00000169862.18	ENSG00000169862	CTNND2	0.0107584913590734	1.77793581650746	0.328153441839094	0.742989916210919	0.890021191522839	Exon	DLPFC
e1006051	ENSG00000105556.11	ENSG00000105556	MIER2	-0.0168913491565037	-1.79913967195337	-0.328152597250531	0.742990554227841	0.890021191522839	Exon	DLPFC
e1021387	ENSG00000105397.13	ENSG00000105397	TYK2	-0.0130591129471618	-0.76336553552496	-0.328151231599921	0.742991585864491	0.890021191522839	Exon	DLPFC
e572137	ENSG00000078403.16	ENSG00000078403	MLLT10	0.0106429000370281	-0.440233959476981	0.328148471870971	0.742993670614016	0.890021191522839	Exon	DLPFC
e271599	ENSG00000215837.7	ENSG00000215837	SDHAP2	-0.0294254599700996	-2.80411933136294	-0.328147849428921	0.742994140818341	0.890021191522839	Exon	DLPFC
e853446	ENSG00000185596.16	ENSG00000185596	WASH3P	-0.0199578177300618	-1.31794033297469	-0.328146452664704	0.742995195960414	0.890021191522839	Exon	DLPFC
e596159	ENSG00000107521.18	ENSG00000107521	HPS1	-0.018096287033009	-1.71571996934304	-0.328143689837891	0.742997283053404	0.890021191522839	Exon	DLPFC
e596284	ENSG00000107521.18	ENSG00000107521	HPS1	-0.018096287033009	-1.71571996934304	-0.328143689837891	0.742997283053404	0.890021191522839	Exon	DLPFC
e433918	ENSG00000136193.16	ENSG00000136193	SCRN1	0.0054427618322007	3.17834032665647	0.328129952265528	0.74300766071032	0.890021191522839	Exon	DLPFC
e41469	ENSG00000132849.19	ENSG00000132849	PATJ	0.0160128869138018	-1.75540585622161	0.328126827792522	0.743010021010813	0.890021191522839	Exon	DLPFC
e471847	ENSG00000080802.18	ENSG00000080802	CNOT4	0.0098126713466327	1.46245998217744	0.328122752348643	0.743013099700747	0.890021191522839	Exon	DLPFC
e984905	ENSG00000141568.20	ENSG00000141568	FOXK2	0.0194979028520328	-1.93778110879854	0.328118118847587	0.743016599965728	0.890021191522839	Exon	DLPFC
e936607	ENSG00000250462.8	ENSG00000250462	LRRC37BP1	0.0180563705963469	-1.73738869514782	0.328115695121301	0.743018430912561	0.890021191522839	Exon	DLPFC
e1145826	ENSG00000047230.14	ENSG00000047230	CTPS2	-0.0165961566165287	-1.4019025197655	-0.328114330623372	0.743019461690969	0.890021191522839	Exon	DLPFC
e895917	ENSG00000039523.18	ENSG00000039523	FAM65A	-0.0153997913063963	-0.259578198536371	-0.328112261293499	0.743021024919251	0.890021191522839	Exon	DLPFC
e703547	ENSG00000161800.12	ENSG00000161800	RACGAP1	0.0182145713770559	-1.86837304047868	0.328109843135397	0.74302285166325	0.890021191522839	Exon	DLPFC
e956316	ENSG00000108798.8	ENSG00000108798	ABI3	-0.034857253526192	-2.82543176118593	-0.328109050797587	0.743023450217622	0.890021191522839	Exon	DLPFC
e288573	ENSG00000184178.15	ENSG00000184178	SCFD2	-0.0066934684904697	1.57961832784051	-0.328108683961039	0.74302372733637	0.890021191522839	Exon	DLPFC
e1068957	ENSG00000256087.6	ENSG00000256087	ZNF432	0.0183120555756554	-1.76650192745898	0.328105664805391	0.743026008093568	0.890021191522839	Exon	DLPFC
e6815	ENSG00000162408.10	ENSG00000162408	NOL9	-0.0113418238738225	-0.43462973152727	-0.328100359278137	0.743030016047265	0.890021737695828	Exon	DLPFC
e79459	ENSG00000198929.12	ENSG00000198929	NOS1AP	-0.018633152836138	-0.301594495569383	-0.328088908435436	0.743038666379572	0.890021737695828	Exon	DLPFC
e346737	ENSG00000205302.6	ENSG00000205302	SNX2	-0.0090364198020267	1.11040304938574	-0.328081074882596	0.743044584114352	0.890021737695828	Exon	DLPFC
e603203	ENSG00000183605.16	ENSG00000183605	SFXN4	0.0163982186248813	-1.25694322584018	0.328080791712575	0.743044798030994	0.890021737695828	Exon	DLPFC
e603217	ENSG00000183605.16	ENSG00000183605	SFXN4	0.0163982186248813	-1.25694322584018	0.328080791712575	0.743044798030994	0.890021737695828	Exon	DLPFC
e874048	ENSG00000185864.16	ENSG00000185864	NPIPB4	-0.0330068264798409	-3.22060633038477	-0.328079857188599	0.743045504003576	0.890021737695828	Exon	DLPFC
e119558	ENSG00000162959.13	ENSG00000162959	MEMO1	0.0112974588542711	-0.198695327329763	0.328077634882154	0.743047182813617	0.890021737695828	Exon	DLPFC
e1030114	ENSG00000105127.8	ENSG00000105127	AKAP8	-0.0175646907723601	-1.26340795590992	-0.328077382594248	0.743047373401033	0.890021737695828	Exon	DLPFC
e988437	ENSG00000101745.16	ENSG00000101745	ANKRD12	-0.0208925218005431	-1.38514755421244	-0.328068928915372	0.743053759625173	0.890023550777961	Exon	DLPFC
e600602	ENSG00000150593.16	ENSG00000150593	PDCD4	0.0108251819842038	0.675546289134991	0.32806845925557	0.743054114424216	0.890023550777961	Exon	DLPFC
e513913	ENSG00000172167.7	ENSG00000172167	MTBP	0.020604023859738	-2.08389000590403	0.328044943832294	0.743071878947652	0.890041698267046	Exon	DLPFC
e357184	ENSG00000113580.14	ENSG00000113580	NR3C1	0.0082417462063009	4.43272158701429	0.32802949836031	0.74308354717083	0.890052543586089	Exon	DLPFC
e454447	ENSG00000127922.9	ENSG00000127922	SHFM1	0.0098928029798831	2.34764359323957	0.328021104774787	0.743089888098007	0.890057007908821	Exon	DLPFC
e870856	ENSG00000185164.14	ENSG00000185164	NOMO2	-0.0395306249061171	-1.61402858281998	-0.328017229810573	0.743092815442392	0.890057383498838	Exon	DLPFC
e109542	ENSG00000171853.15	ENSG00000171853	TRAPPC12	0.0107700470869233	0.448633458387676	0.327998439479501	0.743107010663849	0.890063922130579	Exon	DLPFC
e204523	ENSG00000154743.17	ENSG00000154743	TSEN2	0.0107812541222531	-0.775769339338554	0.327997195038708	0.743107950784104	0.890063922130579	Exon	DLPFC
e77221	ENSG00000162735.18	ENSG00000162735	PEX19	0.0084171758033606	0.832425456063434	0.327996337056742	0.743108598951946	0.890063922130579	Exon	DLPFC
e641272	ENSG00000168071.21	ENSG00000168071	CCDC88B	0.0191640177550987	-1.40398197899769	0.327996164126362	0.743108729593306	0.890063922130579	Exon	DLPFC
e125341	ENSG00000138081.20	ENSG00000138081	FBXO11	-0.0102104346810737	0.807484050518663	-0.327988771718605	0.743114314241871	0.890067480484015	Exon	DLPFC
e44315	ENSG00000116761.11	ENSG00000116761	CTH	-0.0187225287109302	-1.6449690690342	-0.327983989700421	0.743117926859752	0.890067747315932	Exon	DLPFC
e968525	ENSG00000154217.14	ENSG00000154217	PITPNC1	0.0124788637817234	1.09889341711011	0.327978488371887	0.743122082894017	0.890067747315932	Exon	DLPFC
e900604	ENSG00000103043.14	ENSG00000103043	VAC14	-0.0139828086175084	-1.27173916502467	-0.327978097176572	0.743122378426759	0.890067747315932	Exon	DLPFC
e927926	ENSG00000133027.17	ENSG00000133027	PEMT	-0.0217155326219208	-2.78154997746615	-0.327970342823311	0.743128236544855	0.890069292819007	Exon	DLPFC
e557326	ENSG00000148343.18	ENSG00000148343	FAM73B	0.0137002227181718	-1.49499811883352	0.327969469391859	0.743128896389935	0.890069292819007	Exon	DLPFC
e774390	ENSG00000100949.14	ENSG00000100949	RABGGTA	-0.0108763192581114	-0.235876721894627	-0.327956285569335	0.743138856302094	0.890076444847591	Exon	DLPFC
e531979	ENSG00000137094.14	ENSG00000137094	DNAJB5	0.0151917955967824	2.14523781682429	0.327951844262969	0.743142211561872	0.890076444847591	Exon	DLPFC
e198929	ENSG00000115694.14	ENSG00000115694	STK25	0.0303119829944998	-3.02292483881516	0.327945595108952	0.743146932598937	0.890076444847591	Exon	DLPFC
e802710	ENSG00000140105.17	ENSG00000140105	WARS	0.0155092649071938	-0.0987947709428106	0.327940604646012	0.743150702741901	0.890076444847591	Exon	DLPFC
e163201	ENSG00000169507.9	ENSG00000169507	SLC38A11	0.0235277162444242	-1.11251420528533	0.327939676461238	0.743151403957949	0.890076444847591	Exon	DLPFC
e247171	ENSG00000177646.18	ENSG00000177646	ACAD9	-0.0120848245142636	-0.71543255700382	-0.3279361856304	0.743154041178953	0.890076444847591	Exon	DLPFC
e1005687	ENSG00000141759.14	ENSG00000141759	TXNL4A	0.0086802249885277	0.530250855030317	0.327933886211616	0.743155778324511	0.890076444847591	Exon	DLPFC
e1005703	ENSG00000141759.14	ENSG00000141759	TXNL4A	0.0086802249885277	0.530250855030317	0.327933886211616	0.743155778324511	0.890076444847591	Exon	DLPFC
e928933	ENSG00000177731.15	ENSG00000177731	FLII	-0.01184820811296	-0.346646802260397	-0.327918559971852	0.743167356896739	0.890080252477398	Exon	DLPFC
e326514	ENSG00000197603.13	ENSG00000197603	C5orf42	-0.0097911281707631	-0.197495617457886	-0.327917755387913	0.743167964740417	0.890080252477398	Exon	DLPFC
e637394	ENSG00000221968.8	ENSG00000221968	FADS3	-0.0151337009470114	-0.532724646534696	-0.327914534613739	0.743170397958906	0.890080252477398	Exon	DLPFC
e1117518	ENSG00000099968.17	ENSG00000099968	BCL2L13	-0.0104485566240882	-0.418654417924471	-0.327912499192929	0.743171935672375	0.890080252477398	Exon	DLPFC
e951091	ENSG00000013306.15	ENSG00000013306	SLC25A39	-0.0125210788070141	-0.224554622891978	-0.327912378777193	0.743172026643718	0.890080252477398	Exon	DLPFC
e899064	ENSG00000102908.20	ENSG00000102908	NFAT5	-0.012389326509549	-0.255277019189032	-0.327901512074453	0.743180236204698	0.890081844771442	Exon	DLPFC
e204285	ENSG00000144559.10	ENSG00000144559	TAMM41	-0.0098252155930483	0.0157627217349982	-0.327900206128735	0.743181222820667	0.890081844771442	Exon	DLPFC
e890817	ENSG00000205336.11	ENSG00000205336	ADGRG1	-0.0170215461414378	0.0861252080227118	-0.327900152037778	0.743181263685317	0.890081844771442	Exon	DLPFC
e1137480	ENSG00000237037.9	ENSG00000237037	NDUFA6-AS1	-0.0334543489691572	-2.8095938425034	-0.327896779589495	0.743183811504804	0.890081844771442	Exon	DLPFC
e983894	ENSG00000169710.8	ENSG00000169710	FASN	0.0129161398464338	0.515132606736042	0.327892997749431	0.743186668615228	0.890082136120978	Exon	DLPFC
e214417	ENSG00000168038.10	ENSG00000168038	ULK4	-0.0197404934922016	-2.07338760404098	-0.327883980089978	0.743193481304975	0.890085250737276	Exon	DLPFC
e181842	ENSG00000178385.14	ENSG00000178385	PLEKHM3	-0.0065035075101637	3.44921734189453	-0.327882635772136	0.743194496916179	0.890085250737276	Exon	DLPFC
e980376	ENSG00000173821.19	ENSG00000173821	RNF213	-0.0188121329848577	-0.66857793514013	-0.327874407148993	0.743200713522658	0.890087895270966	Exon	DLPFC
e837153	ENSG00000137817.16	ENSG00000137817	PARP6	0.0076167696623505	1.38004408552324	0.327872793324183	0.743201932746072	0.890087895270966	Exon	DLPFC
e813658	ENSG00000198838.13	ENSG00000198838	RYR3	-0.0154937769921236	-0.925753920248802	-0.327859319718978	0.743212111902798	0.890096955734184	Exon	DLPFC
e424437	ENSG00000177706.8	ENSG00000177706	FAM20C	0.0155154473184493	-0.0563765524245738	0.327855474377765	0.74321501702297	0.890097304522387	Exon	DLPFC
e532683	ENSG00000198853.11	ENSG00000198853	RUSC2	-0.0106484015465562	1.6467526601644	-0.327831662552392	0.743233006721366	0.890113481051739	Exon	DLPFC
e1033770	ENSG00000130479.10	ENSG00000130479	MAP1S	-0.0158575875804216	2.37423477388265	-0.327830050708621	0.743234224465239	0.890113481051739	Exon	DLPFC
e895961	ENSG00000261386.2	ENSG00000261386		0.0218760752794072	-1.60985298526081	0.327827216186963	0.743236365940713	0.890113481051739	Exon	DLPFC
e736178	ENSG00000173064.11	ENSG00000173064	HECTD4	-0.0134274578180345	1.08401768664669	-0.327823547238613	0.743239137826855	0.890113670213964	Exon	DLPFC
e1028885	ENSG00000123143.12	ENSG00000123143	PKN1	0.0173838022047038	-1.04352483482825	0.327816390017809	0.743244545108333	0.890117015550367	Exon	DLPFC
e340577	ENSG00000164199.15	ENSG00000164199	ADGRV1	0.0177772165314455	0.509651113754289	0.327811763626273	0.743248040354657	0.890118070999089	Exon	DLPFC
e1018545	ENSG00000090661.11	ENSG00000090661	CERS4	-0.0283215399904553	-1.9590688218342	-0.32780251212664	0.743255029893603	0.890120892107864	Exon	DLPFC
e517484	ENSG00000066827.15	ENSG00000066827	ZFAT	-0.0152656527069381	-1.65001173379375	-0.327801725893838	0.743255623896096	0.890120892107864	Exon	DLPFC
e288582	ENSG00000184178.15	ENSG00000184178	SCFD2	-0.0066854156237272	1.5794199961887	-0.327794955772135	0.743260738760496	0.890123887175151	Exon	DLPFC
e629836	ENSG00000175224.16	ENSG00000175224	ATG13	-0.011502745804695	0.134776917656777	-0.327780583077018	0.74327159744889	0.890133760960813	Exon	DLPFC
e571439	ENSG00000026025.14	ENSG00000026025	VIM	0.0218508399445611	0.645251581017839	0.327729081205471	0.743310507954055	0.890168806789077	Exon	DLPFC
e356692	ENSG00000081791.8	ENSG00000081791	KIAA0141	0.0229677611607158	-2.3105313544646	0.327727067041431	0.743312029701264	0.890168806789077	Exon	DLPFC
e310370	ENSG00000151612.15	ENSG00000151612	ZNF827	-0.0125986937391681	-0.7625175301017	-0.327720387252167	0.743317076442737	0.890168806789077	Exon	DLPFC
e953801	ENSG00000262879.5	ENSG00000262879		0.015568586972152	0.0835969721371558	0.32771924449157	0.743317939826967	0.890168806789077	Exon	DLPFC
e891501	ENSG00000103005.11	ENSG00000103005	USB1	0.0126320858724222	0.545827930147278	0.327719135156961	0.743318022432017	0.890168806789077	Exon	DLPFC
e891559	ENSG00000103005.11	ENSG00000103005	USB1	0.0126320858724222	0.545827930147278	0.327719135156961	0.743318022432017	0.890168806789077	Exon	DLPFC
e657507	ENSG00000149262.16	ENSG00000149262	INTS4	-0.0179915896145706	-1.96093376904362	-0.327717629755235	0.743319159801231	0.890168806789077	Exon	DLPFC
e927919	ENSG00000133027.17	ENSG00000133027	PEMT	-0.0146886050804953	-1.44083888688408	-0.327709052878263	0.743325639860212	0.890172409223212	Exon	DLPFC
e624382	ENSG00000205213.13	ENSG00000205213	LGR4	-0.0161246480052737	-1.24747595695272	-0.327706728268683	0.743327396167807	0.890172409223212	Exon	DLPFC
e203542	ENSG00000144554.10	ENSG00000144554	FANCD2	0.0232358759510456	-2.70170827342391	0.327678673412626	0.743348592502479	0.890193358567342	Exon	DLPFC
e861101	ENSG00000215154.6	ENSG00000215154		-0.0204750898232993	-2.26852356100934	-0.327673224295161	0.743352709506425	0.890193358567342	Exon	DLPFC
e883049	ENSG00000103507.13	ENSG00000103507	BCKDK	-0.0149023407186211	-1.52727171837226	-0.327673194296575	0.743352732171454	0.890193358567342	Exon	DLPFC
e1021759	ENSG00000130734.9	ENSG00000130734	ATG4D	0.0164044241835998	-1.62557298576284	0.327662635018215	0.743360710106539	0.890199781857037	Exon	DLPFC
e1145008	ENSG00000046651.14	ENSG00000046651	OFD1	-0.0195435176245381	-1.88011031653071	-0.327635672618091	0.743381081347473	0.89022104645544	Exon	DLPFC
e120905	ENSG00000008869.11	ENSG00000008869	HEATR5B	-0.0088444481781067	0.393686214479385	-0.327628928006095	0.743386177217126	0.890223682598603	Exon	DLPFC
e922765	ENSG00000178971.13	ENSG00000178971	CTC1	-0.0138184336228204	-1.01777657705914	-0.327625838898882	0.743388511185801	0.890223682598603	Exon	DLPFC
e577045	ENSG00000099251.14	ENSG00000099251	HSD17B7P2	0.0219851231165714	-1.26818869220221	0.327617870679016	0.743394531569056	0.890227761489254	Exon	DLPFC
e1142515	ENSG00000100299.17	ENSG00000100299	ARSA	-0.0145509424193381	-1.15290412532545	-0.327609928665974	0.74340053216744	0.890231686572512	Exon	DLPFC
e847772	ENSG00000140543.14	ENSG00000140543	DET1	0.0170813691727938	-1.98979018486741	0.327596609623531	0.743410595422586	0.890231686572512	Exon	DLPFC
e478397	ENSG00000164896.19	ENSG00000164896	FASTK	0.0110405903838303	0.525113474028693	0.327593103971826	0.743413244138901	0.890231686572512	Exon	DLPFC
e1127640	ENSG00000100330.15	ENSG00000100330	MTMR3	-0.008677795452664	0.465864669109074	-0.327591139049026	0.743414728749522	0.890231686572512	Exon	DLPFC
e1137176	ENSG00000198911.11	ENSG00000198911	SREBF2	-0.0164810594848956	-0.805079993899378	-0.32758927565688	0.743416136648861	0.890231686572512	Exon	DLPFC
e110667	ENSG00000134313.14	ENSG00000134313	KIDINS220	-0.0145970074339015	-1.41995210729338	-0.327588579044686	0.743416662979435	0.890231686572512	Exon	DLPFC
e809701	ENSG00000224078.12	ENSG00000224078	SNHG14	0.0387944488830169	-0.224282640941873	0.327579950836528	0.74342318209689	0.890231686572512	Exon	DLPFC
e384421	ENSG00000204351.11	ENSG00000204351	SKIV2L	-0.0238699109150707	-2.65011438445112	-0.32757111354519	0.743429859208102	0.890231686572512	Exon	DLPFC
e638227	ENSG00000089597.16	ENSG00000089597	GANAB	0.0152467251646004	-1.20382096715214	0.327570606104328	0.743430242611132	0.890231686572512	Exon	DLPFC
e638275	ENSG00000089597.16	ENSG00000089597	GANAB	0.0152467251646004	-1.20382096715214	0.327570606104328	0.743430242611132	0.890231686572512	Exon	DLPFC
e638364	ENSG00000089597.16	ENSG00000089597	GANAB	0.0152467251646004	-1.20382096715214	0.327570606104328	0.743430242611132	0.890231686572512	Exon	DLPFC
e282030	ENSG00000118579.12	ENSG00000118579	MED28	-0.0166083331683202	-1.61105627185901	-0.327569386144145	0.74343116436694	0.890231686572512	Exon	DLPFC
e813846	ENSG00000128463.12	ENSG00000128463	EMC4	0.0088258377814344	1.59696681153953	0.327568551562218	0.743431794945716	0.890231686572512	Exon	DLPFC
e5450	ENSG00000169598.15	ENSG00000169598	DFFB	-0.0230586345995735	-2.67403366971214	-0.327560777617526	0.743437668654813	0.890235589598026	Exon	DLPFC
e586578	ENSG00000138286.14	ENSG00000138286	FAM149B1	0.011360653169876	0.175429888821395	0.32754805300661	0.743447282939119	0.890240123674103	Exon	DLPFC
e25931	ENSG00000171812.11	ENSG00000171812	COL8A2	-0.0299798958246479	-2.67066164931439	-0.327546134315825	0.743448732640266	0.890240123674103	Exon	DLPFC
e234764	ENSG00000241163.7	ENSG00000241163	LINC00877	0.0416185275066525	-2.89251640708222	0.327545386060766	0.74344929799801	0.890240123674103	Exon	DLPFC
e791480	ENSG00000100767.15	ENSG00000100767	PAPLN	-0.0277367960792239	-2.08885495237764	-0.327520903398766	0.743467796396008	0.890252176066994	Exon	DLPFC
e1020939	ENSG00000130816.14	ENSG00000130816	DNMT1	-0.0121684188002997	-0.728705742676238	-0.327520816951378	0.743467861713441	0.890252176066994	Exon	DLPFC
e931679	ENSG00000128487.16	ENSG00000128487	SPECC1	0.0113837198165265	0.353465260482335	0.327518732464584	0.743469436698858	0.890252176066994	Exon	DLPFC
e452543	ENSG00000001631.15	ENSG00000001631	KRIT1	-0.0070635245436627	1.17883085228815	-0.327518224557922	0.743469820460429	0.890252176066994	Exon	DLPFC
e444812	ENSG00000106638.15	ENSG00000106638	TBL2	-0.008322403059408	1.55793679546641	-0.327508099885787	0.743477470422823	0.890253927235317	Exon	DLPFC
e704366	ENSG00000123268.8	ENSG00000123268	ATF1	-0.017785641265597	-2.27332334503181	-0.327506545056953	0.743478645216906	0.890253927235317	Exon	DLPFC
e384499	ENSG00000204344.14	ENSG00000204344	STK19	-0.017827823690832	-2.12666802863042	-0.327505908812893	0.743479125948939	0.890253927235317	Exon	DLPFC
e12133	ENSG00000233421.4	ENSG00000233421		-0.0427051067933036	-2.87194374555034	-0.327498224001676	0.743484932431383	0.890257749533657	Exon	DLPFC
e553651	ENSG00000136854.18	ENSG00000136854	STXBP1	0.0177587926721237	3.35200974227965	0.32749413823525	0.743488019556907	0.890258315626069	Exon	DLPFC
e511031	ENSG00000247081.7	ENSG00000247081	BAALC-AS1	0.0271872564453439	-3.04823534671173	0.327485242122114	0.743494741301029	0.890263233819669	Exon	DLPFC
e809934	ENSG00000114062.18	ENSG00000114062	UBE3A	-0.0155325528389977	-1.1277806257677	-0.32747397329562	0.743503255853153	0.890270058837934	Exon	DLPFC
e825794	ENSG00000081014.10	ENSG00000081014	AP4E1	0.0152196921406773	-1.14248921949858	0.327470778307825	0.743505669942563	0.890270058837934	Exon	DLPFC
e571195	ENSG00000148484.17	ENSG00000148484	RSU1	-0.0109661734795522	-0.205194700116401	-0.327460681076139	0.743513299290414	0.890273827360421	Exon	DLPFC
e1128629	ENSG00000100029.17	ENSG00000100029	PES1	-0.0082652124863718	1.56390892181575	-0.327456739725331	0.743516277334946	0.890273827360421	Exon	DLPFC
e118248	ENSG00000171174.13	ENSG00000171174	RBKS	-0.0212652066862299	-3.01339263771261	-0.32745623270685	0.743516660433227	0.890273827360421	Exon	DLPFC
e974246	ENSG00000108469.14	ENSG00000108469	RECQL5	-0.0101356196235955	0.025553038911532	-0.327437872781513	0.743530533058924	0.890287307705967	Exon	DLPFC
e274711	ENSG00000178950.16	ENSG00000178950	GAK	0.0110813091680664	0.0472250818388191	0.327424926941522	0.743540314891477	0.890295889747095	Exon	DLPFC
e115045	ENSG00000119772.16	ENSG00000119772	DNMT3A	-0.012134114473372	-0.627638218592045	-0.327417232010648	0.743546129174705	0.890299721103906	Exon	DLPFC
e1151498	ENSG00000102225.15	ENSG00000102225	CDK16	0.011565802541215	1.48884539843847	0.327404305188396	0.743555896703666	0.890307940623789	Exon	DLPFC
e643232	ENSG00000149809.14	ENSG00000149809	TM7SF2	-0.0222312352884498	-2.82804383150854	-0.327401226679455	0.743558222836388	0.890307940623789	Exon	DLPFC
e419741	ENSG00000112038.17	ENSG00000112038	OPRM1	0.0239922785141938	-0.84111767825147	0.327396833312696	0.743561542484602	0.890308085965896	Exon	DLPFC
e1079848	ENSG00000089057.14	ENSG00000089057	SLC23A2	0.0105827874141203	0.689016958123569	0.327393272279752	0.743564233221053	0.890308085965896	Exon	DLPFC
e837164	ENSG00000137817.16	ENSG00000137817	PARP6	0.007178982715703	0.972282885049788	0.327385780301448	0.74356989421212	0.890308085965896	Exon	DLPFC
e252128	ENSG00000158220.13	ENSG00000158220	ESYT3	-0.0198012459806631	-1.84901291168788	-0.327385403490979	0.743570178933106	0.890308085965896	Exon	DLPFC
e316711	ENSG00000201516.1	ENSG00000201516		0.0227409171910014	-2.46485771633482	0.327383765299938	0.743571416763691	0.890308085965896	Exon	DLPFC
e955154	ENSG00000108465.14	ENSG00000108465	CDK5RAP3	-0.0122107958795524	0.23272243023598	-0.327373196508579	0.743579402645116	0.890312548361662	Exon	DLPFC
e594715	ENSG00000077147.14	ENSG00000077147	TM9SF3	-0.0087708263128272	2.43782885941848	-0.32737191266725	0.743580372729983	0.890312548361662	Exon	DLPFC
e1049027	ENSG00000128016.5	ENSG00000128016	ZFP36	-0.0478196055260357	-1.14741625641228	-0.327364096708025	0.743586278565009	0.890316489142695	Exon	DLPFC
e120963	ENSG00000055332.16	ENSG00000055332	EIF2AK2	0.0103920154079499	0.652747789229268	0.327353225495844	0.743594493011976	0.890323194051448	Exon	DLPFC
e14590	ENSG00000075151.20	ENSG00000075151	EIF4G3	-0.0086041569340856	1.46683327041551	-0.327338377845677	0.743605712161007	0.890327759640967	Exon	DLPFC
e5602	ENSG00000196581.10	ENSG00000196581	AJAP1	0.013566443865599	0.936709856644249	0.327335998753864	0.743607509850254	0.890327759640967	Exon	DLPFC
e1083644	ENSG00000188559.13	ENSG00000188559	RALGAPA2	0.0147893704943418	-1.32747298583897	0.327334565599756	0.743608592770773	0.890327759640967	Exon	DLPFC
e13151	ENSG00000255275.3	ENSG00000255275		0.0121578398134674	-0.551258513755598	0.327334338410862	0.743608764439389	0.890327759640967	Exon	DLPFC
e230974	ENSG00000272146.5	ENSG00000272146	ARF4-AS1	0.0201124715591843	-2.17517057124449	0.327309558819528	0.743627488486703	0.890333720594034	Exon	DLPFC
e1038646	ENSG00000283201.1	ENSG00000283201		0.0131420324000366	-0.0791589667947958	0.327309101555861	0.743627834007414	0.890333720594034	Exon	DLPFC
e1008580	ENSG00000115286.19	ENSG00000115286	NDUFS7	0.0200429046633986	-1.26543672846279	0.327308874034351	0.743628005928798	0.890333720594034	Exon	DLPFC
e615750	ENSG00000110171.18	ENSG00000110171	TRIM3	-0.0126904541642305	-1.05647776798396	-0.327307656340898	0.743628926051001	0.890333720594034	Exon	DLPFC
e874064	ENSG00000185864.16	ENSG00000185864	NPIPB4	-0.0309916345575915	-2.16750804039482	-0.327306450732398	0.743629837041851	0.890333720594034	Exon	DLPFC
e233656	ENSG00000144749.13	ENSG00000144749	LRIG1	-0.016930331829046	0.071059623640278	-0.327304767621761	0.743631108847012	0.890333720594034	Exon	DLPFC
e627539	ENSG00000166181.12	ENSG00000166181	API5	-0.0067024949574749	1.33000252898837	-0.327302053506975	0.743633159709035	0.890333720594034	Exon	DLPFC
e407918	ENSG00000112394.16	ENSG00000112394	SLC16A10	-0.019859908270585	-1.81330886572671	-0.327300068359595	0.743634659743791	0.890333720594034	Exon	DLPFC
e677862	ENSG00000151498.11	ENSG00000151498	ACAD8	-0.0156310818127361	-1.70207901432484	-0.327293704313705	0.743639468607453	0.890334626416615	Exon	DLPFC
e71613	ENSG00000160766.14	ENSG00000160766	GBAP1	-0.0259809612627811	-2.69608428674716	-0.327292146833188	0.743640645487903	0.890334626416615	Exon	DLPFC
e181016	ENSG00000118257.16	ENSG00000118257	NRP2	0.0182199390944327	-2.1534919284693	0.327281815967345	0.743648451824888	0.890340842294071	Exon	DLPFC
e72375	ENSG00000125459.14	ENSG00000125459	MSTO1	0.0368603243670713	-3.25576211188052	0.327264830040958	0.743661286998786	0.890348771128192	Exon	DLPFC
e734588	ENSG00000111237.18	ENSG00000111237	VPS29	-0.0116942915834187	0.186075342992125	-0.327261500954195	0.743663802584274	0.890348771128192	Exon	DLPFC
e837662	ENSG00000213614.9	ENSG00000213614	HEXA	0.0099118215943434	0.938761349970814	0.327261135375664	0.743664078829584	0.890348771128192	Exon	DLPFC
e424472	ENSG00000197461.13	ENSG00000197461	PDGFA	-0.0174191680078114	-1.16207550568103	-0.327258565673799	0.743666020596864	0.890348771128192	Exon	DLPFC
e1109007	ENSG00000159256.12	ENSG00000159256	MORC3	-0.0087412209406483	2.87304336321202	-0.32725544687209	0.743668377287673	0.890348771128192	Exon	DLPFC
e198633	ENSG00000006607.13	ENSG00000006607	FARP2	-0.0209858085367939	-2.21740511962478	-0.327249012434275	0.74367323941282	0.890348771128192	Exon	DLPFC
e1135418	ENSG00000100346.17	ENSG00000100346	CACNA1I	0.0225554971995756	-0.378447950184481	0.327248830750216	0.743673376700896	0.890348771128192	Exon	DLPFC
e741479	ENSG00000110801.13	ENSG00000110801	PSMD9	-0.0099395140356494	0.590096886855256	-0.327238781831007	0.743680970097432	0.8903504847703	Exon	DLPFC
e1126283	ENSG00000100209.9	ENSG00000100209	HSCB	-0.017139530366555	-1.96627700145117	-0.327236642345052	0.743682586788479	0.8903504847703	Exon	DLPFC
e868914	ENSG00000179889.18	ENSG00000179889	PDXDC1	0.0101460176623468	0.939340462000393	0.327234725309145	0.743684035387308	0.8903504847703	Exon	DLPFC
e952203	ENSG00000200888.1	ENSG00000200888		0.0254582942534436	-3.08850494988366	0.32723309599607	0.7436852665705	0.8903504847703	Exon	DLPFC
e580899	ENSG00000150275.17	ENSG00000150275	PCDH15	-0.0184235290404122	-1.33931698428506	-0.32722813425306	0.74368901589363	0.890351843232657	Exon	DLPFC
e499000	ENSG00000187735.12	ENSG00000187735	TCEA1	-0.0242545711873007	-0.531366589942096	-0.327215558658799	0.743698518623211	0.890360089696335	Exon	DLPFC
e214127	ENSG00000188846.13	ENSG00000188846	RPL14	0.0052831561384171	5.30392742893491	0.327205766599541	0.743705918005747	0.890365493458487	Exon	DLPFC
e446501	ENSG00000263001.5	ENSG00000263001	GTF2I	0.0069101801464399	1.75934748298666	0.327202665153143	0.743708261622778	0.890365493458487	Exon	DLPFC
e469851	ENSG00000186591.11	ENSG00000186591	UBE2H	0.0113748869696715	-0.485379445383707	0.327198196577202	0.743711638319434	0.890366405743147	Exon	DLPFC
e648719	ENSG00000172663.8	ENSG00000172663	TMEM134	-0.0229928082862529	-2.6786970890263	-0.3271900782674	0.743717772964233	0.890370619806138	Exon	DLPFC
e421416	ENSG00000120438.11	ENSG00000120438	TCP1	0.0104936962876373	2.12458465357195	0.327183050932823	0.743723083220881	0.890372241957557	Exon	DLPFC
e838333	ENSG00000103855.17	ENSG00000103855	CD276	0.0228919255074815	-2.34263641856737	0.327177935441649	0.74372694878681	0.890372241957557	Exon	DLPFC
e1172327	ENSG00000155966.13	ENSG00000155966	AFF2	0.0235546445548311	-2.06404828998294	0.327174555784795	0.743729502657816	0.890372241957557	Exon	DLPFC
e304015	ENSG00000138798.11	ENSG00000138798	EGF	0.0239001227634823	-2.77933133040074	0.327174444543476	0.743729586718463	0.890372241957557	Exon	DLPFC
e126786	ENSG00000214595.11	ENSG00000214595	EML6	0.0216198769291238	-0.967218436989713	0.327166154998617	0.743735850806939	0.890374804907113	Exon	DLPFC
e383683	ENSG00000204371.11	ENSG00000204371	EHMT2	-0.0117325786360613	0.0396133415472347	-0.327164691174962	0.743736956963635	0.890374804907113	Exon	DLPFC
e926631	ENSG00000141027.20	ENSG00000141027	NCOR1	0.008861877763764	0.319441911042381	0.327152838789668	0.74374591338673	0.890382396955228	Exon	DLPFC
e1135360	ENSG00000100335.13	ENSG00000100335	MIEF1	0.0057058325000741	3.77464089437905	0.32713192082944	0.743761720425082	0.890398190199445	Exon	DLPFC
e974837	ENSG00000132478.9	ENSG00000132478	UNK	-0.0179200213721523	-1.13738698784244	-0.327123492214359	0.743768089692521	0.890399459715888	Exon	DLPFC
e997241	ENSG00000152240.12	ENSG00000152240	HAUS1	0.0188058087757427	-1.78863830565943	0.327121947507575	0.743769256985917	0.890399459715888	Exon	DLPFC
e792163	ENSG00000258653.3	ENSG00000258653		0.0097257905426095	0.0668168393038225	0.327120136919225	0.743770625199617	0.890399459715888	Exon	DLPFC
e225362	ENSG00000145041.15	ENSG00000145041	DCAF1	-0.0100173426464632	-0.202700093281621	-0.327100687026877	0.743785323019776	0.890411362862521	Exon	DLPFC
e599523	ENSG00000197748.12	ENSG00000197748	CFAP43	-0.0173998860908834	-1.49484867605977	-0.327086990980448	0.743795672851936	0.890411362862521	Exon	DLPFC
e545525	ENSG00000106803.9	ENSG00000106803	SEC61B	-0.009389826753697	1.16761766047139	-0.327086862270825	0.74379577011548	0.890411362862521	Exon	DLPFC
e501355	ENSG00000169085.11	ENSG00000169085	C8orf46	-0.0299329574975903	-3.15806114842901	-0.327085383548513	0.743796887559594	0.890411362862521	Exon	DLPFC
e142543	ENSG00000135976.16	ENSG00000135976	ANKRD36	0.0447294494864555	-3.10760952152597	0.32708339116984	0.743798393165528	0.890411362862521	Exon	DLPFC
e1134205	ENSG00000198792.12	ENSG00000198792	TMEM184B	-0.0211144307637648	-2.38985101719492	-0.327080879476189	0.743800291210167	0.890411362862521	Exon	DLPFC
e117048	ENSG00000115204.14	ENSG00000115204	MPV17	-0.0100637610049204	-0.200851801926446	-0.327078777176676	0.743801879883744	0.890411362862521	Exon	DLPFC
e957655	ENSG00000108829.9	ENSG00000108829	LRRC59	-0.01827115724484	-1.51019262215247	-0.327078041574147	0.74380243576688	0.890411362862521	Exon	DLPFC
e233632	ENSG00000144741.17	ENSG00000144741	SLC25A26	-0.0252190417265854	-2.70020553411375	-0.327075837343252	0.743804101469923	0.890411362862521	Exon	DLPFC
e157270	ENSG00000204406.12	ENSG00000204406	MBD5	0.0099552585679005	0.82633671767371	0.327070119322414	0.743808422495052	0.890413405371425	Exon	DLPFC
e1028255	ENSG00000132024.17	ENSG00000132024	CC2D1A	0.0120550536114124	0.154719505774283	0.327062073902171	0.743814502315758	0.890415056834913	Exon	DLPFC
e64275	ENSG00000271383.6	ENSG00000271383	NBPF19	0.0169177099808892	-1.15379349223006	0.327061373378736	0.743815031693076	0.890415056834913	Exon	DLPFC
e510528	ENSG00000048392.11	ENSG00000048392	RRM2B	0.0127877217180363	-0.878707166558961	0.32705684038433	0.743818457226557	0.890416027327132	Exon	DLPFC
e717747	ENSG00000177990.11	ENSG00000177990	DPY19L2	0.0216513503508799	-2.13919803871788	0.327046786358534	0.743826054960254	0.890421992285096	Exon	DLPFC
e21056	ENSG00000159023.19	ENSG00000159023	EPB41	-0.0130829474290817	-0.472131599666868	-0.327037894110735	0.743832774770005	0.890426906256436	Exon	DLPFC
e1172489	ENSG00000238039.1	ENSG00000238039		0.023090126949984	-2.23314940528697	0.327024888054983	0.743842603391068	0.890435541674184	Exon	DLPFC
e74581	ENSG00000116604.17	ENSG00000116604	MEF2D	-0.0140626479872964	1.52165277164588	-0.327016434910106	0.743848991419201	0.890440058397189	Exon	DLPFC
e354530	ENSG00000185129.5	ENSG00000185129	PURA	0.0213798219633202	-1.55559667353894	0.327002997289097	0.743859146244455	0.890445620826847	Exon	DLPFC
e405138	ENSG00000132424.14	ENSG00000132424	PNISR	0.0076234530579297	2.49456276204462	0.326994737987438	0.743865387830171	0.890445620826847	Exon	DLPFC
e955415	ENSG00000002919.14	ENSG00000002919	SNX11	0.0200219594728203	-2.33929090029092	0.326992801420453	0.743866851303662	0.890445620826847	Exon	DLPFC
e955420	ENSG00000002919.14	ENSG00000002919	SNX11	0.0200219594728203	-2.33929090029092	0.326992801420453	0.743866851303662	0.890445620826847	Exon	DLPFC
e955428	ENSG00000002919.14	ENSG00000002919	SNX11	0.0200219594728203	-2.33929090029092	0.326992801420453	0.743866851303662	0.890445620826847	Exon	DLPFC
e883888	ENSG00000260625.2	ENSG00000260625		-0.023981745904292	-2.34807948253097	-0.326989524630229	0.743869327592767	0.890445620826847	Exon	DLPFC
e596258	ENSG00000107521.18	ENSG00000107521	HPS1	-0.0155764702053926	-1.2796767335018	-0.326985902319088	0.7438720649971	0.890445767454917	Exon	DLPFC
e443176	ENSG00000228409.5	ENSG00000228409	CCT6P1	-0.0241395371047901	-2.91862616939967	-0.326965328612612	0.743887612743943	0.890456591350765	Exon	DLPFC
e48934	ENSG00000162669.15	ENSG00000162669	HFM1	-0.0247606569614879	-2.82097721399748	-0.326962762502391	0.743889551985345	0.890456591350765	Exon	DLPFC
e282989	ENSG00000109606.12	ENSG00000109606	DHX15	-0.0110061337579643	-0.0828280709879866	-0.326960256132735	0.743891446081634	0.890456591350765	Exon	DLPFC
e4857	ENSG00000279839.1	ENSG00000279839		-0.0363564042485879	-2.94045047055249	-0.326960096152601	0.743891566980764	0.890456591350765	Exon	DLPFC
e623255	ENSG00000166833.19	ENSG00000166833	NAV2	0.0148870636207807	-0.475543527871003	0.326954623654885	0.743895702624399	0.890458411658814	Exon	DLPFC
e858980	ENSG00000167962.13	ENSG00000167962	ZNF598	-0.0183333367414679	-1.98706886316938	-0.326944770805652	0.743903148580099	0.890461640423666	Exon	DLPFC
e315726	ENSG00000109576.13	ENSG00000109576	AADAT	-0.0121640716358892	-0.980761337161638	-0.326942369749999	0.74390496309989	0.890461640423666	Exon	DLPFC
e1063598	ENSG00000104888.9	ENSG00000104888	SLC17A7	-0.0228313115145936	2.83727674799894	-0.326940673697915	0.743906244837002	0.890461640423666	Exon	DLPFC
e716008	ENSG00000166908.17	ENSG00000166908	PIP4K2C	0.0114845242853878	1.21926253203209	0.326933602777482	0.743911588466625	0.890464906652042	Exon	DLPFC
e1153798	ENSG00000196998.17	ENSG00000196998	WDR45	-0.0119241050970989	0.711576174935712	-0.326924125738314	0.743918750465555	0.890470349444549	Exon	DLPFC
e734695	ENSG00000204852.15	ENSG00000204852	TCTN1	0.014846487108084	-1.42983829825314	0.326914880244549	0.743925737502164	0.890472440556362	Exon	DLPFC
e911293	ENSG00000167693.16	ENSG00000167693	NXN	0.0268359998365627	-3.07589465656145	0.326913756340737	0.743926586864093	0.890472440556362	Exon	DLPFC
e213800	ENSG00000168028.13	ENSG00000168028	RPSA	-0.0087622344252751	2.92823206874032	-0.326911433358786	0.743928342400043	0.890472440556362	Exon	DLPFC
e1091567	ENSG00000101452.14	ENSG00000101452	DHX35	0.0155674025407443	-1.81707707680033	0.326901778115205	0.743935639125047	0.89047804451063	Exon	DLPFC
e573743	ENSG00000136758.18	ENSG00000136758	YME1L1	-0.0085592499338166	1.16650994253631	-0.32688234488942	0.743950325401905	0.890491127195673	Exon	DLPFC
e485100	ENSG00000104219.12	ENSG00000104219	ZDHHC2	-0.0109250954777442	0.0392859682940859	-0.326879235534428	0.743952675244254	0.890491127195673	Exon	DLPFC
e71091	ENSG00000163462.17	ENSG00000163462	TRIM46	0.0180701144405518	-1.72019051965278	0.326876934805405	0.743954413982771	0.890491127195673	Exon	DLPFC
e650431	ENSG00000132740.8	ENSG00000132740	IGHMBP2	-0.0192739997205012	-2.45820068080911	-0.326868405420478	0.743960859938058	0.890493791277858	Exon	DLPFC
e735944	ENSG00000111300.9	ENSG00000111300	NAA25	0.010030878679519	0.334615832025453	0.326865900637881	0.743962752893523	0.890493791277858	Exon	DLPFC
e994691	ENSG00000134769.21	ENSG00000134769	DTNA	-0.0177556231328879	-0.904174168405357	-0.326859550951205	0.743967551590045	0.890493791277858	Exon	DLPFC
e134358	ENSG00000144040.12	ENSG00000144040	SFXN5	-0.0178309938737965	-0.119596414567288	-0.32685686410835	0.743969582141033	0.890493791277858	Exon	DLPFC
e842399	ENSG00000140391.14	ENSG00000140391	TSPAN3	-0.0081874073135451	2.97932071642831	-0.326856688387925	0.743969714939811	0.890493791277858	Exon	DLPFC
e1102570	ENSG00000171703.16	ENSG00000171703	TCEA2	0.0097163243016558	2.05808663406925	0.326838112016256	0.743983753871544	0.890504841804634	Exon	DLPFC
e684408	ENSG00000111667.13	ENSG00000111667	USP5	-0.0076535383621193	1.00838607962669	-0.326837551659466	0.743984177357655	0.890504841804634	Exon	DLPFC
e533433	ENSG00000137103.16	ENSG00000137103	TMEM8B	0.010674230539679	2.4064815345141	0.326829298638914	0.743990414534901	0.890504938629466	Exon	DLPFC
e987573	ENSG00000154655.15	ENSG00000154655	L3MBTL4	-0.0128485050597262	-0.29577896946659	-0.326827622927347	0.743991680947239	0.890504938629466	Exon	DLPFC
e386226	ENSG00000204264.8	ENSG00000204264	PSMB8	-0.0285426396780715	-2.69216299629998	-0.326826560527758	0.743992483851855	0.890504938629466	Exon	DLPFC
e1065444	ENSG00000039650.10	ENSG00000039650	PNKP	-0.0118195448860863	-0.60896148038581	-0.326816007568573	0.744000459227456	0.890504938629466	Exon	DLPFC
e766950	ENSG00000092094.10	ENSG00000092094	OSGEP	-0.0145768052117203	-0.0218017066230931	-0.326807672268459	0.744006758631603	0.890504938629466	Exon	DLPFC
e658931	ENSG00000254897.1	ENSG00000254897		-0.0133026754017109	-1.24143709603225	-0.326804367829064	0.744009255966868	0.890504938629466	Exon	DLPFC
e581925	ENSG00000122870.11	ENSG00000122870	BICC1	-0.0176751164343707	-1.65945184167743	-0.326802457010645	0.744010700072125	0.890504938629466	Exon	DLPFC
e216472	ENSG00000211456.10	ENSG00000211456	SACM1L	0.0096709147587395	0.783261606578633	0.326802414616144	0.744010732111873	0.890504938629466	Exon	DLPFC
e131994	ENSG00000179818.13	ENSG00000179818	PCBP1-AS1	0.0178692904013012	-1.13650290928024	0.326801710833059	0.744011263997735	0.890504938629466	Exon	DLPFC
e1055246	ENSG00000104783.11	ENSG00000104783	KCNN4	-0.0335886724823281	-3.156689895444	-0.326799074399988	0.744013256489845	0.890504938629466	Exon	DLPFC
e637866	ENSG00000255508.7	ENSG00000255508		-0.0184804390152851	-2.20915057518357	-0.326797093423866	0.744014753619554	0.890504938629466	Exon	DLPFC
e279340	ENSG00000109519.12	ENSG00000109519	GRPEL1	0.0171435513132494	-1.20003251907785	0.32679592152197	0.744015639289014	0.890504938629466	Exon	DLPFC
e934315	ENSG00000109113.18	ENSG00000109113	RAB34	-0.0242941954135872	-1.94387235552784	-0.326784387689174	0.744024356046582	0.890512241633399	Exon	DLPFC
e227672	ENSG00000168268.10	ENSG00000168268	NT5DC2	0.0203590004400158	-2.41601443567243	0.326764578444551	0.744039327069013	0.890524520306082	Exon	DLPFC
e963483	ENSG00000108443.13	ENSG00000108443	RPS6KB1	0.0084909345559598	0.132352817590229	0.326763892890603	0.744039845184579	0.890524520306082	Exon	DLPFC
e610708	ENSG00000177697.17	ENSG00000177697	CD151	-0.0158876572377411	1.34355114218315	-0.326758202882025	0.744044145480859	0.890524657897296	Exon	DLPFC
e284344	ENSG00000065882.15	ENSG00000065882	TBC1D1	-0.0103145290357682	0.349490407925204	-0.326756820239356	0.744045190431835	0.890524657897296	Exon	DLPFC
e308206	ENSG00000151470.12	ENSG00000151470	C4orf33	0.0135907252990155	-0.436133357238905	0.326732484042295	0.744063582920766	0.89054342462837	Exon	DLPFC
e615301	ENSG00000170955.9	ENSG00000170955	PRKCDBP	-0.0243511672346996	-2.07342386052695	-0.32672368559782	0.744070232528772	0.89054342462837	Exon	DLPFC
e484604	ENSG00000154359.12	ENSG00000154359	LONRF1	0.0256058812334958	-2.15805994066994	0.326721614356185	0.744071797915645	0.89054342462837	Exon	DLPFC
e205440	ENSG00000131389.16	ENSG00000131389	SLC6A6	0.0267145036083653	-3.11206211924576	0.326719001518459	0.744073772627307	0.89054342462837	Exon	DLPFC
e953122	ENSG00000120088.14	ENSG00000120088	CRHR1	-0.0302290724996025	-3.06613994195107	-0.326718771746701	0.744073946282631	0.89054342462837	Exon	DLPFC
e675741	ENSG00000110074.10	ENSG00000110074	FOXRED1	0.0099965063066921	0.294399375785373	0.326710131418256	0.744080476420309	0.890543668639289	Exon	DLPFC
e1008723	ENSG00000115268.9	ENSG00000115268	RPS15	0.0238617935993864	-1.21788296216274	0.326710103900978	0.744080497217188	0.890543668639289	Exon	DLPFC
e790588	ENSG00000197555.9	ENSG00000197555	SIPA1L1	-0.0137345145830512	0.763267846825111	-0.32670812111123	0.744081995761227	0.890543668639289	Exon	DLPFC
e917060	ENSG00000108559.11	ENSG00000108559	NUP88	0.0104171809928353	-0.17553225453129	0.326681992071511	0.74410174354185	0.890557754036345	Exon	DLPFC
e974243	ENSG00000108469.14	ENSG00000108469	RECQL5	0.0138829781466073	-1.07481972626173	0.326679546549609	0.7441035918247	0.890557754036345	Exon	DLPFC
e116703	ENSG00000138085.16	ENSG00000138085	ATRAID	0.0138068768422224	-0.365045857592811	0.326673885529416	0.744107870330822	0.890557754036345	Exon	DLPFC
e116710	ENSG00000138085.16	ENSG00000138085	ATRAID	0.0138068768422224	-0.365045857592811	0.326673885529416	0.744107870330822	0.890557754036345	Exon	DLPFC
e219047	ENSG00000232112.3	ENSG00000232112	TMA7	0.0119713172574377	1.22430575704006	0.326672032317446	0.744109270959727	0.890557754036345	Exon	DLPFC
e297220	ENSG00000138639.17	ENSG00000138639	ARHGAP24	-0.0132946769843987	-0.359451552756741	-0.326666301383814	0.744113602315986	0.890557754036345	Exon	DLPFC
e925257	ENSG00000006740.16	ENSG00000006740	ARHGAP44	0.0162887420814506	0.567248877592063	0.326666242435269	0.744113646868482	0.890557754036345	Exon	DLPFC
e830805	ENSG00000171914.15	ENSG00000171914	TLN2	0.0135040201400764	0.404665088745674	0.326664504003191	0.744114960751786	0.890557754036345	Exon	DLPFC
e952946	ENSG00000263503.1	ENSG00000263503		0.0174772521220424	0.951761719566736	0.326661406502051	0.744117301802844	0.890557754036345	Exon	DLPFC
e701400	ENSG00000174243.9	ENSG00000174243	DDX23	0.010395845398041	0.752858404770316	0.326642978520222	0.744131229480822	0.890568269101779	Exon	DLPFC
e927703	ENSG00000141030.12	ENSG00000141030	COPS3	0.0098071809868814	0.571192563948911	0.32664286093649	0.74413131834966	0.890568269101779	Exon	DLPFC
e576134	ENSG00000108094.14	ENSG00000108094	CUL2	-0.0164949198473883	-1.82324346143999	-0.326629301617229	0.744141566396918	0.890570024379363	Exon	DLPFC
e576156	ENSG00000108094.14	ENSG00000108094	CUL2	-0.0164949198473883	-1.82324346143999	-0.326629301617229	0.744141566396918	0.890570024379363	Exon	DLPFC
e1112531	ENSG00000160191.17	ENSG00000160191	PDE9A	-0.0222308199657922	-2.47433329750637	-0.326629009894595	0.744141786879529	0.890570024379363	Exon	DLPFC
e362156	ENSG00000082515.17	ENSG00000082515	MRPL22	0.0095016371217659	0.110961418707455	0.326627079165942	0.744143246115806	0.890570024379363	Exon	DLPFC
e1049015	ENSG00000063322.13	ENSG00000063322	MED29	-0.0082655274640852	2.55411442357298	-0.326622109926074	0.744147001849819	0.890571389241196	Exon	DLPFC
e1025305	ENSG00000123154.11	ENSG00000123154	WDR83	0.0182876670271973	-1.78133949381475	0.326615757561951	0.744151802953179	0.890572030968472	Exon	DLPFC
e969942	ENSG00000154263.17	ENSG00000154263	ABCA10	0.0225099999289204	-2.30703866683545	0.326614479866731	0.744152768633728	0.890572030968472	Exon	DLPFC
e678825	ENSG00000002016.17	ENSG00000002016	RAD52	-0.0228315806963405	-1.83103438539645	-0.326585613612324	0.744174585822638	0.890595010953921	Exon	DLPFC
e600741	ENSG00000108061.11	ENSG00000108061	SHOC2	0.0082386286168276	1.90933497450937	0.326574390078646	0.74418306865377	0.890600274529665	Exon	DLPFC
e825425	ENSG00000138592.13	ENSG00000138592	USP8	0.0081814182366826	0.903401299878533	0.326569521900134	0.744186748069381	0.890600274529665	Exon	DLPFC
e79411	ENSG00000118217.5	ENSG00000118217	ATF6	-0.0088606091766342	0.699085615516915	-0.326569413331266	0.74418683012683	0.890600274529665	Exon	DLPFC
e68403	ENSG00000143621.16	ENSG00000143621	ILF2	-0.0082811292126996	1.03848823784708	-0.32656575296296	0.744189596671963	0.890600455451042	Exon	DLPFC
e803706	ENSG00000197102.10	ENSG00000197102	DYNC1H1	0.0079130668815985	3.86618614239403	0.326555345344996	0.744197462877962	0.890606739310976	Exon	DLPFC
e922043	ENSG00000170043.11	ENSG00000170043	TRAPPC1	-0.0094591726152833	0.363390071270123	-0.326535493197506	0.744212467450162	0.890618962498444	Exon	DLPFC
e274394	ENSG00000133256.12	ENSG00000133256	PDE6B	-0.0335495379346492	-1.17411349937003	-0.326534910974845	0.744212907504881	0.890618962498444	Exon	DLPFC
e518980	ENSG00000105339.10	ENSG00000105339	DENND3	-0.0118000126755907	1.8552340400307	-0.326525960054776	0.744219672787341	0.890619865595277	Exon	DLPFC
e618072	ENSG00000166471.10	ENSG00000166471	TMEM41B	-0.011680120758823	1.20881249741314	-0.326512056709473	0.744230181250075	0.890619865595277	Exon	DLPFC
e233303	ENSG00000241684.5	ENSG00000241684	ADAMTS9-AS2	-0.0162169028230465	-0.0147065308663699	-0.326509492949687	0.74423211900291	0.890619865595277	Exon	DLPFC
e220575	ENSG00000178252.17	ENSG00000178252	WDR6	0.0205508296408227	-1.77479356663779	0.326507858481221	0.74423335437531	0.890619865595277	Exon	DLPFC
e245453	ENSG00000163848.19	ENSG00000163848	ZNF148	-0.0064392590491094	3.04884087778622	-0.326506268934323	0.744234555795492	0.890619865595277	Exon	DLPFC
e217899	ENSG00000260236.1	ENSG00000260236		0.0122951110649448	0.0179939799722729	0.326505797112636	0.744234912410505	0.890619865595277	Exon	DLPFC
e315322	ENSG00000145439.11	ENSG00000145439	CBR4	0.0249405311418114	-2.84634859047335	0.326501175613831	0.744238405461541	0.890619865595277	Exon	DLPFC
e1038675	ENSG00000167232.13	ENSG00000167232	ZNF91	0.0129478366793381	3.35007785573928	0.326497776419197	0.744240974666129	0.890619865595277	Exon	DLPFC
e610624	ENSG00000177697.17	ENSG00000177697	CD151	-0.0158746443003772	1.34495680154372	-0.326497699803108	0.744241032574704	0.890619865595277	Exon	DLPFC
e610690	ENSG00000177697.17	ENSG00000177697	CD151	-0.0158746443003772	1.34495680154372	-0.326497699803108	0.744241032574704	0.890619865595277	Exon	DLPFC
e341338	ENSG00000198677.10	ENSG00000198677	TTC37	0.008116444463565	1.08209498597945	0.326495848544207	0.744242431808221	0.890619865595277	Exon	DLPFC
e1022856	ENSG00000127616.17	ENSG00000127616	SMARCA4	0.0156243729102166	-1.31983630132499	0.326488071795406	0.744248309702837	0.890623747824284	Exon	DLPFC
e640614	ENSG00000149743.13	ENSG00000149743	TRPT1	-0.0205737903670735	-2.40970519371753	-0.326484635651363	0.744250906845956	0.890623747824284	Exon	DLPFC
e444910	ENSG00000106638.15	ENSG00000106638	TBL2	-0.0220340128962977	-2.5265552839737	-0.326469714748465	0.744262184556151	0.890629078621844	Exon	DLPFC
e433427	ENSG00000153814.11	ENSG00000153814	JAZF1	0.0119107392086209	-0.769748824258171	0.326468938145199	0.744262771540003	0.890629078621844	Exon	DLPFC
e33393	ENSG00000132781.17	ENSG00000132781	MUTYH	-0.0157120546914104	-1.71552246313873	-0.326466513402617	0.744264604246033	0.890629078621844	Exon	DLPFC
e131983	ENSG00000179818.13	ENSG00000179818	PCBP1-AS1	0.0126222851034921	-0.704907503932384	0.326464900496667	0.744265823338086	0.890629078621844	Exon	DLPFC
e844002	ENSG00000058335.15	ENSG00000058335	RASGRF1	0.0148071563699056	0.520182088162565	0.326454827612469	0.744273436799096	0.890629976466433	Exon	DLPFC
e788101	ENSG00000171723.15	ENSG00000171723	GPHN	-0.0087914536533395	0.370414111985991	-0.326453656262142	0.744274322150925	0.890629976466433	Exon	DLPFC
e918068	ENSG00000141485.16	ENSG00000141485	SLC13A5	0.0339619339046719	-3.02653778703352	0.32645062201919	0.744276615550547	0.890629976466433	Exon	DLPFC
e393431	ENSG00000171467.15	ENSG00000171467	ZNF318	-0.0173740466736172	-1.3887186790163	-0.326448011185761	0.744278588922497	0.890629976466433	Exon	DLPFC
e900590	ENSG00000132613.14	ENSG00000132613	MTSS1L	-0.0127667589069062	1.50578159441775	-0.326442160388888	0.744283011194057	0.890629976466433	Exon	DLPFC
e1113440	ENSG00000160209.18	ENSG00000160209	PDXK	0.0101157482012098	2.24567777411172	0.326434874577431	0.744288518120165	0.890629976466433	Exon	DLPFC
e220716	ENSG00000178057.14	ENSG00000178057	NDUFAF3	-0.0109724637817748	0.567624698845186	-0.326434752058832	0.744288610725044	0.890629976466433	Exon	DLPFC
e292379	ENSG00000080493.14	ENSG00000080493	SLC4A4	-0.0196379372396987	1.39548340374325	-0.326431884938373	0.744290777820291	0.890629976466433	Exon	DLPFC
e898503	ENSG00000103047.7	ENSG00000103047	TANGO6	-0.0107891228008782	-0.524555968987463	-0.326430152925274	0.744292086952652	0.890629976466433	Exon	DLPFC
e1071210	ENSG00000170892.10	ENSG00000170892	TSEN34	-0.0103347963604951	0.478856482800235	-0.326426488003355	0.744294857065724	0.890629976466433	Exon	DLPFC
e658844	ENSG00000150672.16	ENSG00000150672	DLG2	0.006915767037815	3.04822347351175	0.326423441732749	0.744297159576793	0.890629976466433	Exon	DLPFC
e519499	ENSG00000130193.7	ENSG00000130193	THEM6	-0.0133723411198167	0.0609380700044453	-0.326417312264793	0.744301792516818	0.890629976466433	Exon	DLPFC
e757050	ENSG00000102786.14	ENSG00000102786	INTS6	0.0127822052572452	0.0972031992987253	0.32641565933634	0.744303041879436	0.890629976466433	Exon	DLPFC
e709231	ENSG00000111481.9	ENSG00000111481	COPZ1	0.0083967223108245	1.0105654186237	0.32641546339013	0.744303189985026	0.890629976466433	Exon	DLPFC
e1124705	ENSG00000100068.11	ENSG00000100068	LRP5L	0.0225799411466111	-2.15704187409655	0.326411154480418	0.744306446869079	0.890630743996556	Exon	DLPFC
e519243	ENSG00000171045.14	ENSG00000171045	TSNARE1	-0.0122696302663756	-0.253875994889562	-0.326404024667103	0.744311835939701	0.890634062868577	Exon	DLPFC
e689400	ENSG00000171681.12	ENSG00000171681	ATF7IP	0.0174631460066174	-1.97965200371893	0.326381544650657	0.74432882754632	0.890651265115285	Exon	DLPFC
e540815	ENSG00000083223.17	ENSG00000083223	ZCCHC6	-0.0096840345288108	0.389541448825375	-0.326357159345371	0.744347259414135	0.890667863914422	Exon	DLPFC
e505480	ENSG00000123124.13	ENSG00000123124	WWP1	-0.0101206734067039	0.560875707002046	-0.326348693148664	0.744353658704832	0.890667863914422	Exon	DLPFC
e210096	ENSG00000182973.18	ENSG00000182973	CNOT10	0.010493782102674	-0.222479981549397	0.326348382517824	0.744353893499743	0.890667863914422	Exon	DLPFC
e342632	ENSG00000113441.15	ENSG00000113441	LNPEP	-0.0085955545849042	1.53356657209847	-0.326347825708932	0.744354314372031	0.890667863914422	Exon	DLPFC
e1124723	ENSG00000100058.12	ENSG00000100058	CRYBB2P1	-0.0168281405896057	-0.0480393352360906	-0.326337903618655	0.744361814144504	0.890667863914422	Exon	DLPFC
e528743	ENSG00000137145.20	ENSG00000137145	DENND4C	0.0110682610204817	-0.389990987039518	0.326335555548282	0.74436358897505	0.890667863914422	Exon	DLPFC
e790293	ENSG00000100731.15	ENSG00000100731	PCNX1	-0.009449542957565	1.11181867182572	-0.326329806107929	0.744367934797044	0.890667863914422	Exon	DLPFC
e719602	ENSG00000135679.22	ENSG00000135679	MDM2	0.0108566122671729	-0.397172372804407	0.326325583224176	0.744371126747896	0.890667863914422	Exon	DLPFC
e682116	ENSG00000047617.14	ENSG00000047617	ANO2	-0.0265922055626091	-2.90191020828942	-0.326324681395824	0.744371808413402	0.890667863914422	Exon	DLPFC
e682170	ENSG00000047617.14	ENSG00000047617	ANO2	-0.0265922055626091	-2.90191020828942	-0.326324681395824	0.744371808413402	0.890667863914422	Exon	DLPFC
e1035977	ENSG00000105671.11	ENSG00000105671	DDX49	-0.0108707108540733	-0.337015852671666	-0.326324096600605	0.744372250443002	0.890667863914422	Exon	DLPFC
e966372	ENSG00000087191.12	ENSG00000087191	PSMC5	0.0147550076046473	-0.914835165979471	0.326321667992839	0.744374086157477	0.890667863914422	Exon	DLPFC
e54379	ENSG00000221986.6	ENSG00000221986	MYBPHL	-0.0267718985820397	-2.942855916166	-0.32631510733262	0.744379045178364	0.890670667926027	Exon	DLPFC
e1080020	ENSG00000101290.13	ENSG00000101290	CDS2	0.0086688588691004	1.89788568035914	0.326305588909022	0.744386239909383	0.890676146999193	Exon	DLPFC
e600660	ENSG00000150593.16	ENSG00000150593	PDCD4	-0.0111846499631519	0.802311202072344	-0.326282126229144	0.744403974839919	0.890694237593292	Exon	DLPFC
e927616	ENSG00000133030.19	ENSG00000133030	MPRIP	-0.0071476553964746	2.09907105953592	-0.326277743462577	0.744407287693141	0.89069507181707	Exon	DLPFC
e777608	ENSG00000092020.10	ENSG00000092020	PPP2R3C	0.0140404985644292	-0.849707285830641	0.32626867176209	0.744414144840985	0.890700146824554	Exon	DLPFC
e1015740	ENSG00000125648.14	ENSG00000125648	SLC25A23	0.012339196597406	3.50600422182826	0.326263338381537	0.744418176264329	0.890700231235912	Exon	DLPFC
e736748	ENSG00000111331.12	ENSG00000111331	OAS3	-0.0306117519462814	-2.3683306957437	-0.326257080611627	0.744422906428861	0.890700231235912	Exon	DLPFC
e860185	ENSG00000167965.17	ENSG00000167965	MLST8	-0.0108699554930349	-0.134461070380407	-0.326255125274729	0.744424384443841	0.890700231235912	Exon	DLPFC
e613673	ENSG00000021762.19	ENSG00000021762	OSBPL5	0.022577717295763	-2.39137438310149	0.326254381255754	0.74442494683883	0.890700231235912	Exon	DLPFC
e256638	ENSG00000114790.12	ENSG00000114790	ARHGEF26	0.015896899088432	-0.285294336585683	0.326251276498733	0.74442729368878	0.890700231235912	Exon	DLPFC
e1115122	ENSG00000186866.16	ENSG00000186866	POFUT2	-0.0150490115495272	-1.23078082066276	-0.326245709389277	0.744431501808442	0.890702136592195	Exon	DLPFC
e982042	ENSG00000185359.12	ENSG00000185359	HGS	0.0103019723743531	-0.0647958787229666	0.326239771424413	0.744435990262265	0.890704377349909	Exon	DLPFC
e354022	ENSG00000120727.12	ENSG00000120727	PAIP2	0.0067737923318418	3.45341828304451	0.326231296204818	0.744442396619043	0.890708912820473	Exon	DLPFC
e618057	ENSG00000166471.10	ENSG00000166471	TMEM41B	-0.011665591787442	1.20947092647058	-0.326225753878717	0.744446586032588	0.890709916551467	Exon	DLPFC
e414892	ENSG00000029363.15	ENSG00000029363	BCLAF1	-0.0083039064195407	5.17581551062923	-0.326223265613923	0.744448466900608	0.890709916551467	Exon	DLPFC
e95666	ENSG00000076356.6	ENSG00000076356	PLXNA2	0.0168604893769599	0.434878046739704	0.326210966669717	0.744457763638974	0.890717910196147	Exon	DLPFC
e206378	ENSG00000131373.14	ENSG00000131373	HACL1	0.0131192392056847	-0.411100714874785	0.32620584348744	0.744461636249511	0.890719414026517	Exon	DLPFC
e763410	ENSG00000230156.2	ENSG00000230156	LINC00443	0.0502971545953016	-2.97869471739617	0.326197394382349	0.744468022937364	0.890723925831549	Exon	DLPFC
e141748	ENSG00000114982.17	ENSG00000114982	KANSL3	0.006294905008447	3.53738425766131	0.326193877440325	0.744470681402919	0.89072397696314	Exon	DLPFC
e666426	ENSG00000197580.11	ENSG00000197580	BCO2	-0.0153044301742663	-1.34037210412773	-0.326187156021597	0.74447576214919	0.890725273742313	Exon	DLPFC
e403448	ENSG00000168830.7	ENSG00000168830	HTR1E	0.0194475669138546	1.07456652830842	0.326185522781682	0.744476996723211	0.890725273742313	Exon	DLPFC
e250703	ENSG00000182923.16	ENSG00000182923	CEP63	0.0165532068790455	-1.8983583154755	0.326169859291181	0.744488836865594	0.890731849295863	Exon	DLPFC
e519784	ENSG00000264668.1	ENSG00000264668		-0.0227685405388988	-2.23746947104034	-0.326166231339647	0.744491579268267	0.890731849295863	Exon	DLPFC
e876501	ENSG00000155666.11	ENSG00000155666	KDM8	-0.0144106855157435	-1.70564561980925	-0.326163744052582	0.744493459433823	0.890731849295863	Exon	DLPFC
e493640	ENSG00000129691.15	ENSG00000129691	ASH2L	-0.0063886235336784	1.84929817777048	-0.326160929328087	0.744495587114502	0.890731849295863	Exon	DLPFC
e1024930	ENSG00000234773.7	ENSG00000234773		0.0164368838588443	-1.02276227970544	0.326159654061718	0.744496551102784	0.890731849295863	Exon	DLPFC
e606014	ENSG00000107938.17	ENSG00000107938	EDRF1	-0.020364594705698	-2.33599447658578	-0.326152321496908	0.744502093879313	0.890731849295863	Exon	DLPFC
e365820	ENSG00000072803.17	ENSG00000072803	FBXW11	0.0074813552941321	1.3666935458158	0.326150618956537	0.744503380852561	0.890731849295863	Exon	DLPFC
e38030	ENSG00000121310.16	ENSG00000121310	ECHDC2	0.0153981982034201	-0.627936124687928	0.326146998823647	0.744506117362259	0.890731849295863	Exon	DLPFC
e1014053	ENSG00000283229.1	ENSG00000283229	PTPRS	0.0105792851838086	1.04322149468632	0.326144157929742	0.744508264836446	0.890731849295863	Exon	DLPFC
e324329	ENSG00000150712.10	ENSG00000150712	MTMR12	-0.0093923238091089	0.134661204489111	-0.32614171397811	0.744510112257629	0.890731849295863	Exon	DLPFC
e639824	ENSG00000168004.9	ENSG00000168004	HRASLS5	-0.0118945471768865	0.835950087924859	-0.32614018780415	0.744511265917094	0.890731849295863	Exon	DLPFC
e918984	ENSG00000072778.19	ENSG00000072778	ACADVL	0.0145693172283693	-0.446660772656474	0.326119223336225	0.744527113354156	0.890744806428376	Exon	DLPFC
e524051	ENSG00000172785.18	ENSG00000172785	CBWD1	0.0227820890413366	-1.87906183797246	0.326118939890377	0.744527327616968	0.890744806428376	Exon	DLPFC
e915940	ENSG00000141503.15	ENSG00000141503	MINK1	-0.010673881140386	0.878002996192319	-0.326110891630362	0.744533411478063	0.890748955577186	Exon	DLPFC
e992798	ENSG00000154040.20	ENSG00000154040	CABYR	0.0132519519599613	-0.416398674069277	0.326106793533506	0.744536509327969	0.890749532288992	Exon	DLPFC
e1088266	ENSG00000126001.15	ENSG00000126001	CEP250	0.0159851777936444	-1.82573133075464	0.326093905790902	0.744546251509394	0.890756072207332	Exon	DLPFC
e607319	ENSG00000068383.18	ENSG00000068383	INPP5A	0.0129962053296221	-0.381469111669676	0.326092641274712	0.744547207392438	0.890756072207332	Exon	DLPFC
e310555	ENSG00000120519.14	ENSG00000120519	SLC10A7	-0.0143820690798878	-0.851419908720441	-0.326088625612706	0.74455024294593	0.890756574358581	Exon	DLPFC
e639271	ENSG00000255717.6	ENSG00000255717	SNHG1	-0.0227023782223878	-2.35254177549772	-0.32607091568324	0.744563630434485	0.890766926613406	Exon	DLPFC
e627805	ENSG00000166199.12	ENSG00000166199	ALKBH3	0.0168382943554215	-1.23714626612509	0.326068252421863	0.744565643683606	0.890766926613406	Exon	DLPFC
e169888	ENSG00000237298.9	ENSG00000237298	TTN-AS1	0.0263875406068265	-3.10220994230412	0.326065930732139	0.744567398728622	0.890766926613406	Exon	DLPFC
e13253	ENSG00000169991.10	ENSG00000169991	IFFO2	0.0077336021142624	3.16468485088938	0.326060489218645	0.744571512160813	0.890766926613406	Exon	DLPFC
e160355	ENSG00000144278.14	ENSG00000144278	GALNT13	-0.0104175592239098	1.03201054565906	-0.326058222704773	0.74457322550084	0.890766926613406	Exon	DLPFC
e306581	ENSG00000123737.12	ENSG00000123737	EXOSC9	0.0171629867212804	-1.11617879087144	0.326056416145772	0.744574591145209	0.890766926613406	Exon	DLPFC
e7108	ENSG00000171735.18	ENSG00000171735	CAMTA1	-0.0150819957855969	-0.0876871866772561	-0.326051850437634	0.744578042535448	0.890767926195987	Exon	DLPFC
e8087	ENSG00000162441.11	ENSG00000162441	LZIC	-0.0103044405415837	0.961986483879527	-0.326042413408925	0.744585176356167	0.89077246075913	Exon	DLPFC
e916758	ENSG00000167840.13	ENSG00000167840	ZNF232	0.0093966377612027	0.126358097639111	0.326035812234068	0.744590166456638	0.89077246075913	Exon	DLPFC
e583836	ENSG00000138336.8	ENSG00000138336	TET1	-0.0206190602814753	-1.86023123200832	-0.326033484354745	0.744591926199246	0.89077246075913	Exon	DLPFC
e200209	ENSG00000113851.13	ENSG00000113851	CRBN	0.0102927027367569	0.508001458206543	0.326032994648026	0.744592296389473	0.89077246075913	Exon	DLPFC
e231186	ENSG00000163681.14	ENSG00000163681	SLMAP	0.0079756896210542	1.1362329512407	0.326028583073593	0.744595631289703	0.89077332094559	Exon	DLPFC
e597376	ENSG00000107815.7	ENSG00000107815	C10orf2	-0.0168638122400566	-2.00363482968141	-0.326008960470544	0.744610464923693	0.890787937222394	Exon	DLPFC
e420804	ENSG00000122335.13	ENSG00000122335	SERAC1	-0.0102023887570605	0.36939883708898	-0.326005297754021	0.744613233751199	0.890788120150083	Exon	DLPFC
e454517	ENSG00000127922.9	ENSG00000127922	SHFM1	0.009829781844251	2.34799711937825	0.325993221849304	0.744622362544792	0.890795911539614	Exon	DLPFC
e968534	ENSG00000154217.14	ENSG00000154217	PITPNC1	0.0122962532118191	1.09060970410626	0.325989635813645	0.744625073419373	0.890796000267919	Exon	DLPFC
e1132113	ENSG00000100353.17	ENSG00000100353	EIF3D	-0.0148093861832931	-0.583017599910191	-0.325986202831277	0.744627668595829	0.890796000267919	Exon	DLPFC
e852829	ENSG00000154237.12	ENSG00000154237	LRRK1	0.0203732402722651	-1.72154391844694	0.32598011367755	0.74463227172258	0.890798140433641	Exon	DLPFC
e1044676	ENSG00000232677.6	ENSG00000232677	LINC00665	0.0206869371387846	-1.62413093574387	0.32597169104292	0.744638638871193	0.890798140433641	Exon	DLPFC
e31229	ENSG00000178922.16	ENSG00000178922	HYI	0.0174908556928075	-1.40315887291795	0.325970514932722	0.744639527961186	0.890798140433641	Exon	DLPFC
e1126875	ENSG00000100280.16	ENSG00000100280	AP1B1	-0.0097578188442252	1.13811613490185	-0.325967673691576	0.744641675821763	0.890798140433641	Exon	DLPFC
e65591	ENSG00000143387.12	ENSG00000143387	CTSK	-0.014066470599949	-1.58012460485706	-0.32596312758131	0.744645112496899	0.890798140433641	Exon	DLPFC
e1009619	ENSG00000129968.15	ENSG00000129968	ABHD17A	-0.0197162454365922	-2.00112280490122	-0.325963073642451	0.744645153272521	0.890798140433641	Exon	DLPFC
e596199	ENSG00000107521.18	ENSG00000107521	HPS1	-0.0179737330869973	-1.71611234409469	-0.325953676551191	0.74465225710902	0.890803509150684	Exon	DLPFC
e54083	ENSG00000116299.16	ENSG00000116299	KIAA1324	-0.023796572190504	-2.71775273850216	-0.325942910201003	0.744660396078971	0.890808760805014	Exon	DLPFC
e356631	ENSG00000156453.13	ENSG00000156453	PCDH1	0.0154108419295461	0.555120067541094	0.325940948444468	0.74466187909879	0.890808760805014	Exon	DLPFC
e908738	ENSG00000167522.14	ENSG00000167522	ANKRD11	0.014075494322537	0.219236109085755	0.325927371602574	0.744672142745857	0.890817909367932	Exon	DLPFC
e307602	ENSG00000142731.10	ENSG00000142731	PLK4	0.0243906651716606	-2.60822758208837	0.3258748997651	0.744711810161608	0.890862232153655	Exon	DLPFC
e497101	ENSG00000131931.8	ENSG00000131931	THAP1	-0.0141428721821956	-0.980494508683582	-0.325865373072746	0.744719012179145	0.890867717999998	Exon	DLPFC
e989571	ENSG00000154889.16	ENSG00000154889	MPPE1	-0.0289228185517749	-2.6899802389649	-0.325860707112668	0.744722539573855	0.890868808067527	Exon	DLPFC
e1024934	ENSG00000234773.7	ENSG00000234773		0.024465294954112	-3.05765807666057	0.325845314094169	0.744734176499379	0.890876158881529	Exon	DLPFC
e967543	ENSG00000108854.15	ENSG00000108854	SMURF2	-0.0220922693267909	-2.90783948834281	-0.325838107237251	0.744739624811339	0.890876158881529	Exon	DLPFC
e848110	ENSG00000140526.17	ENSG00000140526	ABHD2	-0.0088449600949926	2.5073941942697	-0.325836390910633	0.744740922339037	0.890876158881529	Exon	DLPFC
e953075	ENSG00000120088.14	ENSG00000120088	CRHR1	-0.0301477195327793	-2.88848118210965	-0.325835135178309	0.744741871661996	0.890876158881529	Exon	DLPFC
e23357	ENSG00000160055.19	ENSG00000160055	TMEM234	0.0158271819363268	-1.62348085981938	0.325833287700136	0.744743268340492	0.890876158881529	Exon	DLPFC
e277408	ENSG00000087274.16	ENSG00000087274	ADD1	-0.0117344279563165	-0.633902923237153	-0.325831815182076	0.744744381552792	0.890876158881529	Exon	DLPFC
e454512	ENSG00000127922.9	ENSG00000127922	SHFM1	0.0098248357802555	2.34787329954568	0.325823477849881	0.744750684521745	0.890880216431407	Exon	DLPFC
e241165	ENSG00000178075.19	ENSG00000178075	GRAMD1C	0.0193155538451989	-1.24610577359121	0.325813855248686	0.744757959167048	0.890880216431407	Exon	DLPFC
e963485	ENSG00000108443.13	ENSG00000108443	RPS6KB1	0.0101532999570862	0.0388130054885927	0.325811256426797	0.74475992386919	0.890880216431407	Exon	DLPFC
e437085	ENSG00000175741.5	ENSG00000175741	RWDD4P2	-0.0144346690511188	-1.2826758235573	-0.325810582139074	0.744760433629111	0.890880216431407	Exon	DLPFC
e364797	ENSG00000040275.16	ENSG00000040275	SPDL1	-0.0176503283987083	-1.22695248882098	-0.32581002545739	0.744760854479231	0.890880216431407	Exon	DLPFC
e790298	ENSG00000100731.15	ENSG00000100731	PCNX1	-0.0101901437033963	0.446379658491146	-0.325780962618178	0.744782826027535	0.890903369160806	Exon	DLPFC
e828746	ENSG00000255529.7	ENSG00000255529	POLR2M	-0.0115540108592	1.53198527007243	-0.325768915146212	0.744791933994839	0.890908225560272	Exon	DLPFC
e816023	ENSG00000137841.11	ENSG00000137841	PLCB2	-0.0313949104132493	-2.78720782863246	-0.325768671158489	0.744792118451518	0.890908225560272	Exon	DLPFC
e1166395	ENSG00000101901.11	ENSG00000101901	ALG13	0.0115996867119395	-0.581254096083495	0.325756643505769	0.744801211471816	0.890915972915546	Exon	DLPFC
e380186	ENSG00000204569.9	ENSG00000204569	PPP1R10	-0.0107876752733324	0.316242917581531	-0.325744489094669	0.744810400358944	0.890920758036072	Exon	DLPFC
e842504	ENSG00000140382.14	ENSG00000140382	HMG20A	0.0097728067659191	0.585451491918654	0.325744430809488	0.74481044442336	0.890920758036072	Exon	DLPFC
e95652	ENSG00000076356.6	ENSG00000076356	PLXNA2	0.0164638167788324	-0.0365404515962327	0.3257366834163	0.744816301568856	0.890922444389102	Exon	DLPFC
e414906	ENSG00000029363.15	ENSG00000029363	BCLAF1	-0.0082884674991801	5.17496009082839	-0.325735644718794	0.744817086840882	0.890922444389102	Exon	DLPFC
e131602	ENSG00000179818.13	ENSG00000179818	PCBP1-AS1	0.0147003817198292	-1.08188107893846	0.325731879681747	0.744819933271698	0.89092271964704	Exon	DLPFC
e370680	ENSG00000127022.14	ENSG00000127022	CANX	-0.007166805712407	3.2971880545449	-0.325727963320299	0.74482289411	0.890923131752055	Exon	DLPFC
e809373	ENSG00000259905.5	ENSG00000259905	PWRN1	0.0325813283951137	-2.38145867915599	0.325699175213775	0.744844658542292	0.890941644582801	Exon	DLPFC
e146151	ENSG00000224509.2	ENSG00000224509		0.0247550949371542	-2.91520084456639	0.32569703337521	0.744846277826832	0.890941644582801	Exon	DLPFC
e380183	ENSG00000204569.9	ENSG00000204569	PPP1R10	-0.0131511339111518	-0.626678798821328	-0.325696711420973	0.744846521232538	0.890941644582801	Exon	DLPFC
e1125184	ENSG00000100095.18	ENSG00000100095	SEZ6L	0.0149612783360567	1.08852745653785	0.325693648945811	0.744848836544018	0.890941644582801	Exon	DLPFC
e1121656	ENSG00000183506.16	ENSG00000183506	PI4KAP2	0.0341678293203786	-3.02864478877885	0.325685954253471	0.744854653943298	0.89094547344188	Exon	DLPFC
e301543	ENSG00000109332.19	ENSG00000109332	UBE2D3	0.0098605477870695	1.80811544510904	0.325682228198486	0.744857470948715	0.890945713415582	Exon	DLPFC
e289545	ENSG00000174799.10	ENSG00000174799	CEP135	-0.0201800845230976	-2.34685804422697	-0.325675963164135	0.744862207503746	0.890948249408729	Exon	DLPFC
e323109	ENSG00000145555.14	ENSG00000145555	MYO10	-0.0138217425677529	0.229291220207276	-0.325665874786622	0.744869834641948	0.890954242870485	Exon	DLPFC
e586100	ENSG00000168209.4	ENSG00000168209	DDIT4	0.0279801940212402	-0.435217058722521	0.325661564448456	0.744873093404036	0.890955011203306	Exon	DLPFC
e1058499	ENSG00000104967.6	ENSG00000104967	NOVA2	-0.0160291400257142	-1.47258503116014	-0.325652248287114	0.744880136754174	0.890958289329535	Exon	DLPFC
e33415	ENSG00000132781.17	ENSG00000132781	MUTYH	-0.0202451725385798	-1.82216135864586	-0.325651018020948	0.744881066880861	0.890958289329535	Exon	DLPFC
e230986	ENSG00000174839.12	ENSG00000174839	DENND6A	-0.0148847776825068	-1.37677931266544	-0.325642713672728	0.744887345284784	0.890959368387866	Exon	DLPFC
e1030255	ENSG00000011243.17	ENSG00000011243	AKAP8L	0.0115114561058468	0.570123731114784	0.325641319722613	0.744888399165894	0.890959368387866	Exon	DLPFC
e32412	ENSG00000178028.13	ENSG00000178028	DMAP1	0.0124537392714971	-0.508390835628575	0.325639442679705	0.744889818284914	0.890959368387866	Exon	DLPFC
e106064	ENSG00000155816.19	ENSG00000155816	FMN2	0.0117769989877847	2.25320480323677	0.325633061711919	0.744894642556601	0.890962009178919	Exon	DLPFC
e180722	ENSG00000116117.17	ENSG00000116117	PARD3B	-0.0211587577182071	-2.09049135538206	-0.325615847798542	0.744907657026745	0.890974446142218	Exon	DLPFC
e684269	ENSG00000110811.19	ENSG00000110811	P3H3	0.0258980209205032	-2.53381457123437	0.325609452260064	0.744912492351724	0.890976910620731	Exon	DLPFC
e922707	ENSG00000178971.13	ENSG00000178971	CTC1	-0.0176978631591681	-1.61646374321277	-0.325602879555465	0.74491746163306	0.890976910620731	Exon	DLPFC
e820652	ENSG00000137822.12	ENSG00000137822	TUBGCP4	-0.0142471050895681	0.151736801747718	-0.325597140099851	0.744921800946739	0.890976910620731	Exon	DLPFC
e117498	ENSG00000115216.13	ENSG00000115216	NRBP1	-0.0106282906249667	-0.0364181555502098	-0.325596905730063	0.74492197814212	0.890976910620731	Exon	DLPFC
e110976	ENSG00000119203.13	ENSG00000119203	CPSF3	0.0213564566209205	-2.44534765003072	0.325595818901002	0.74492279983988	0.890976910620731	Exon	DLPFC
e1176667	ENSG00000102125.15	ENSG00000102125	TAZ	-0.0184404497484532	-1.45982872300515	-0.325588464428003	0.744928360201245	0.890980431694061	Exon	DLPFC
e1001534	ENSG00000049759.17	ENSG00000049759	NEDD4L	0.020927541470799	-1.81313821300925	0.325576439824135	0.744937451451462	0.890986861204891	Exon	DLPFC
e886424	ENSG00000166164.15	ENSG00000166164	BRD7	-0.0105756126699891	0.601904907475309	-0.325570484097783	0.744941954315586	0.890986861204891	Exon	DLPFC
e620826	ENSG00000110693.16	ENSG00000110693	SOX6	-0.0130813222432158	-0.960900977913936	-0.325569941652438	0.744942364435214	0.890986861204891	Exon	DLPFC
e1024925	ENSG00000234773.7	ENSG00000234773		0.0171347695535192	-1.69751495184671	0.325553530994513	0.74495477186317	0.890986861204891	Exon	DLPFC
e64848	ENSG00000023902.13	ENSG00000023902	PLEKHO1	0.0116062341093947	0.289947960896979	0.32554312024372	0.744962643040937	0.890986861204891	Exon	DLPFC
e647036	ENSG00000174080.10	ENSG00000174080	CTSF	-0.0104927845208695	0.985086522840553	-0.325540685810883	0.744964483628055	0.890986861204891	Exon	DLPFC
e415	ENSG00000228794.8	ENSG00000228794	LINC01128	-0.0177128110068393	-1.40641409695805	-0.3255404721841	0.744964645143652	0.890986861204891	Exon	DLPFC
e647601	ENSG00000173653.7	ENSG00000173653	RCE1	0.0188287082059758	-2.01918605543794	0.325539593835648	0.744965309231733	0.890986861204891	Exon	DLPFC
e176657	ENSG00000115520.8	ENSG00000115520	COQ10B	-0.0130669040424927	-0.481258988453477	-0.325538067440763	0.744966463285168	0.890986861204891	Exon	DLPFC
e136800	ENSG00000115350.11	ENSG00000115350	POLE4	0.0111480147811426	-0.177392572897727	0.325537305266232	0.744967039538713	0.890986861204891	Exon	DLPFC
e136803	ENSG00000115350.11	ENSG00000115350	POLE4	0.0111480147811426	-0.177392572897727	0.325537305266232	0.744967039538713	0.890986861204891	Exon	DLPFC
e357420	ENSG00000133706.17	ENSG00000133706	LARS	-0.0085136804417004	0.960020315951789	-0.325534232297787	0.744969362904291	0.890986861204891	Exon	DLPFC
e377292	ENSG00000079691.17	ENSG00000079691	LRRC16A	0.0193856415709449	-1.85030822939453	0.325533877701828	0.74496963100223	0.890986861204891	Exon	DLPFC
e142542	ENSG00000135976.16	ENSG00000135976	ANKRD36	0.0749757457312796	-2.16198708946882	0.325532756016472	0.744970479070564	0.890986861204891	Exon	DLPFC
e51904	ENSG00000137996.12	ENSG00000137996	RTCA	0.0123761297202284	-0.0250929240792452	0.325529443844057	0.744972983293839	0.890986861204891	Exon	DLPFC
e802498	ENSG00000197119.12	ENSG00000197119	SLC25A29	-0.0158314112812496	0.2960076226148	-0.325521827448818	0.744978741806938	0.890990375893721	Exon	DLPFC
e234909	ENSG00000163605.14	ENSG00000163605	PPP4R2	0.0088263183549314	2.27555498968326	0.325518635656137	0.744981155023663	0.890990375893721	Exon	DLPFC
e76804	ENSG00000162729.13	ENSG00000162729	IGSF8	0.0101294746054437	2.3393685045611	0.325513643665877	0.744984929319703	0.890991659870764	Exon	DLPFC
e732641	ENSG00000084112.14	ENSG00000084112	SSH1	0.0203839787336987	-2.5659603858017	0.325510294374492	0.744987461623204	0.890991659870764	Exon	DLPFC
e1174010	ENSG00000213397.10	ENSG00000213397	HAUS7	0.0123121903126727	-0.558526669173478	0.325498635626013	0.744996276491335	0.890999072963089	Exon	DLPFC
e866468	ENSG00000187555.14	ENSG00000187555	USP7	0.0127037184511799	-0.352927271793712	0.325483650137356	0.74500760666806	0.891000621428326	Exon	DLPFC
e968601	ENSG00000130935.9	ENSG00000130935	NOL11	0.013209614741895	-0.284055553118543	0.325482048554466	0.74500881759062	0.891000621428326	Exon	DLPFC
e444030	ENSG00000158321.15	ENSG00000158321	AUTS2	0.0165672481436889	-1.08084008996446	0.325477381323112	0.74501234638801	0.891000621428326	Exon	DLPFC
e169217	ENSG00000280374.1	ENSG00000280374		-0.0152011253712691	-0.43663765041815	-0.325477268767024	0.745012431489413	0.891000621428326	Exon	DLPFC
e1182758	ENSG00000210184.1	ENSG00000210184	MT-TS2	-0.0281832993279937	-0.58619496067339	-0.325476799636062	0.74501278618997	0.891000621428326	Exon	DLPFC
e184378	ENSG00000115425.13	ENSG00000115425	PECR	0.0176976194013035	-1.79435078192629	0.325476159120145	0.745013270471359	0.891000621428326	Exon	DLPFC
e951940	ENSG00000167131.16	ENSG00000167131	CCDC103	0.0274942490931836	-3.11745809961743	0.325465326540828	0.745021460785192	0.891007287372164	Exon	DLPFC
e227423	ENSG00000010322.15	ENSG00000010322	NISCH	0.0105943642240225	1.75479282232675	0.325455394636738	0.745028970140504	0.891013138880728	Exon	DLPFC
e865185	ENSG00000140632.16	ENSG00000140632	GLYR1	-0.0075284004358204	1.3963334508535	-0.325437400981982	0.745042574919734	0.891025282056859	Exon	DLPFC
e967622	ENSG00000266820.1	ENSG00000266820		0.0114133476875952	0.210753404854968	0.325435044014042	0.745044356999882	0.891025282056859	Exon	DLPFC
e534377	ENSG00000070601.9	ENSG00000070601	FRMPD1	0.0198415158111021	-2.62456462445763	0.325426508059081	0.745050810962473	0.891029871262979	Exon	DLPFC
e644682	ENSG00000197136.4	ENSG00000197136	PCNX3	0.0169197455372398	-1.69770074860429	0.325408267063249	0.745064602883759	0.891043236103347	Exon	DLPFC
e648339	ENSG00000175482.8	ENSG00000175482	POLD4	0.0138197729585443	-0.929910466413022	0.325402416049349	0.74506902682207	0.891045397460875	Exon	DLPFC
e777001	ENSG00000151322.18	ENSG00000151322	NPAS3	0.0199147654961322	-2.33999059733156	0.325397752319492	0.745072553063662	0.891046485230584	Exon	DLPFC
e449324	ENSG00000234456.7	ENSG00000234456	MAGI2-AS3	-0.0126208754687113	0.276600851251657	-0.325377691241068	0.745087721286645	0.891061495811477	Exon	DLPFC
e305723	ENSG00000145388.14	ENSG00000145388	METTL14	-0.0101896374226429	0.148852476983479	-0.32536330602282	0.74509859804109	0.891062170491489	Exon	DLPFC
e1033988	ENSG00000130475.14	ENSG00000130475	FCHO1	-0.0167137701493794	-0.940549048982023	-0.32536325316572	0.745098638006771	0.891062170491489	Exon	DLPFC
e218715	ENSG00000172113.8	ENSG00000172113	NME6	-0.0149998399915888	-1.26689649035022	-0.325359038301145	0.745101824902241	0.891062170491489	Exon	DLPFC
e985463	ENSG00000175711.8	ENSG00000175711	B3GNTL1	0.0241691808494653	-2.64408968637738	0.325358433082278	0.745102282513808	0.891062170491489	Exon	DLPFC
e308778	ENSG00000164134.12	ENSG00000164134	NAA15	-0.008522971400107	0.823655366100276	-0.325357129961536	0.745103267815725	0.891062170491489	Exon	DLPFC
e704214	ENSG00000161813.21	ENSG00000161813	LARP4	-0.0090060146814021	1.20167052957906	-0.325354234688823	0.745105456960304	0.891062170491489	Exon	DLPFC
e701425	ENSG00000174243.9	ENSG00000174243	DDX23	0.0090745404112002	0.0355202719087623	0.325352719645398	0.745106602500574	0.891062170491489	Exon	DLPFC
e899158	ENSG00000198373.12	ENSG00000198373	WWP2	-0.0107832015663672	-0.148381509389391	-0.325344858227964	0.74511254661008	0.8910661496509	Exon	DLPFC
e576123	ENSG00000108094.14	ENSG00000108094	CUL2	0.0075018947360171	0.909294511077962	0.32533940018108	0.745116673512017	0.891067955625472	Exon	DLPFC
e491534	ENSG00000186918.13	ENSG00000186918	ZNF395	-0.0139813084115454	-0.395298711803114	-0.325316166402126	0.745134240963901	0.891084006196545	Exon	DLPFC
e247342	ENSG00000240682.9	ENSG00000240682	ISY1	0.0096816557443208	0.209177340386666	0.325313097675224	0.745136561289989	0.891084006196545	Exon	DLPFC
e788908	ENSG00000072121.15	ENSG00000072121	ZFYVE26	-0.0153539830938275	-1.75054401196904	-0.325311267051786	0.745137945462269	0.891084006196545	Exon	DLPFC
e306617	ENSG00000123737.12	ENSG00000123737	EXOSC9	0.0171222167730943	-1.12105033118063	0.325306792244491	0.745141328960185	0.891084366807798	Exon	DLPFC
e944291	ENSG00000008838.18	ENSG00000008838	MED24	0.0080695803873136	0.732670260711758	0.325301646801477	0.745145219546277	0.891084366807798	Exon	DLPFC
e28910	ENSG00000084073.8	ENSG00000084073	ZMPSTE24	-0.0089660317959141	0.394764034182996	-0.32529603517756	0.745149462629757	0.891084366807798	Exon	DLPFC
e422652	ENSG00000060762.18	ENSG00000060762	MPC1	-0.0169822097117519	0.437302162156372	-0.32529336067905	0.745151484884982	0.891084366807798	Exon	DLPFC
e145047	ENSG00000204634.12	ENSG00000204634	TBC1D8	-0.0165230615207628	-1.59591349771689	-0.325291136920093	0.745153166326098	0.891084366807798	Exon	DLPFC
e376294	ENSG00000165097.13	ENSG00000165097	KDM1B	0.0150266562000943	-1.02631914032333	0.325284510540326	0.745158176708825	0.891084366807798	Exon	DLPFC
e917918	ENSG00000198920.9	ENSG00000198920	KIAA0753	-0.0218886092212737	-2.66297246946957	-0.325283292458952	0.745159097733864	0.891084366807798	Exon	DLPFC
e467909	ENSG00000128513.14	ENSG00000128513	POT1	0.017310805380388	-0.701851125624223	0.325282002208985	0.745160073327973	0.891084366807798	Exon	DLPFC
e701553	ENSG00000134285.10	ENSG00000134285	FKBP11	0.0250678542480353	-2.08562483886601	0.325279721147645	0.745161798103294	0.891084366807798	Exon	DLPFC
e798195	ENSG00000133943.20	ENSG00000133943	C14orf159	-0.027168068762505	-2.99275866778659	-0.325263455885476	0.745174096767567	0.891095944613143	Exon	DLPFC
e1050630	ENSG00000090013.9	ENSG00000090013	BLVRB	-0.0122520508398519	0.0303777557487473	-0.325259890889315	0.74517679237937	0.891096038831374	Exon	DLPFC
e626941	ENSG00000110436.11	ENSG00000110436	SLC1A2	0.0162457031446369	4.29438441697374	0.325253661785861	0.745181502418552	0.891096432530273	Exon	DLPFC
e513856	ENSG00000172172.7	ENSG00000172172	MRPL13	0.0101359059840727	-0.105841192265552	0.32525253389577	0.745182355256033	0.891096432530273	Exon	DLPFC
e724205	ENSG00000127720.7	ENSG00000127720	METTL25	0.0166365060402829	-0.047875953458164	0.325233427186714	0.745196802560335	0.8911105794866	Exon	DLPFC
e1079990	ENSG00000101290.13	ENSG00000101290	CDS2	-0.0074972816629829	2.07428176910446	-0.325227224276773	0.745201492834155	0.89111222133367	Exon	DLPFC
e955129	ENSG00000108465.14	ENSG00000108465	CDK5RAP3	0.017822387835448	-1.83416097112028	0.325224689738471	0.745203409304922	0.89111222133367	Exon	DLPFC
e672384	ENSG00000036672.15	ENSG00000036672	USP2	-0.018588012662943	-2.11873550840966	-0.325217881055558	0.745208557643628	0.891115248446656	Exon	DLPFC
e907696	ENSG00000225614.2	ENSG00000225614	ZNF469	-0.0236774285149228	-1.30012265709481	-0.325202758101303	0.745219992802248	0.891120786996917	Exon	DLPFC
e1134406	ENSG00000100201.19	ENSG00000100201	DDX17	-0.0067864064447847	6.6075563733571	-0.325199010297114	0.745222826697432	0.891120786996917	Exon	DLPFC
e533313	ENSG00000137098.13	ENSG00000137098	SPAG8	0.0273178237149317	-3.01412996033173	0.3251926641687	0.745227625318551	0.891120786996917	Exon	DLPFC
e537881	ENSG00000135048.13	ENSG00000135048	TMEM2	0.0147442226530527	-0.930851016770424	0.325192356193105	0.745227858194362	0.891120786996917	Exon	DLPFC
e448407	ENSG00000135205.14	ENSG00000135205	CCDC146	0.0144455579032523	-1.35522184378227	0.32518926159468	0.745230198176904	0.891120786996917	Exon	DLPFC
e179400	ENSG00000003393.14	ENSG00000003393	ALS2	-0.0160849251552411	-1.63423316051782	-0.325187088333499	0.745231841491122	0.891120786996917	Exon	DLPFC
e592194	ENSG00000107854.5	ENSG00000107854	TNKS2	-0.0079685943718168	1.05011618631764	-0.325186231051723	0.745232489726153	0.891120786996917	Exon	DLPFC
e729781	ENSG00000120860.10	ENSG00000120860	CCDC53	0.0096008978067845	1.32717044026151	0.325181310557883	0.745236210369198	0.891120786996917	Exon	DLPFC
e920646	ENSG00000161960.14	ENSG00000161960	EIF4A1	0.0089557517920324	3.2316068997928	0.325177315015186	0.74523923161264	0.891120786996917	Exon	DLPFC
e917240	ENSG00000005100.12	ENSG00000005100	DHX33	-0.013502636843191	-0.922104110704056	-0.325177147486967	0.74523935828977	0.891120786996917	Exon	DLPFC
e141686	ENSG00000114982.17	ENSG00000114982	KANSL3	0.0062739543596757	3.53743699735013	0.325168686276194	0.745245756276929	0.891120844681342	Exon	DLPFC
e203911	ENSG00000157087.16	ENSG00000157087	ATP2B2	0.0271985776533812	-2.37262368000639	0.325168291159178	0.745246055047082	0.891120844681342	Exon	DLPFC
e84218	ENSG00000152092.15	ENSG00000152092	ASTN1	0.0125494996639409	1.56811246488564	0.325166701316916	0.745247257216443	0.891120844681342	Exon	DLPFC
e131433	ENSG00000179818.13	ENSG00000179818	PCBP1-AS1	0.0206885703276126	-2.36181399104783	0.325160932624722	0.745251619255053	0.89112293140923	Exon	DLPFC
e716387	ENSG00000135506.15	ENSG00000135506	OS9	0.0074344666753183	2.04421995577372	0.32515228550255	0.745258157854813	0.891127620702172	Exon	DLPFC
e593130	ENSG00000138193.15	ENSG00000138193	PLCE1	-0.0180422661407933	-1.95349265136758	-0.325143185182986	0.745265039163791	0.891132719748475	Exon	DLPFC
e258055	ENSG00000174891.12	ENSG00000174891	RSRC1	0.0104639050044557	0.864869247978252	0.32513447130257	0.745271628281593	0.891137469379634	Exon	DLPFC
e1164501	ENSG00000147231.13	ENSG00000147231	CXorf57	-0.0189901649362591	-1.70158190109346	-0.325130027759988	0.745274988333248	0.891138357926485	Exon	DLPFC
e797460	ENSG00000259053.1	ENSG00000259053		-0.0120754690233225	-0.490966439520551	-0.325120795632618	0.74528196936098	0.891143576116412	Exon	DLPFC
e513203	ENSG00000182197.10	ENSG00000182197	EXT1	-0.0176297225986546	-1.55967217342229	-0.325114752412456	0.745286539054493	0.891144024929274	Exon	DLPFC
e1077192	ENSG00000099326.8	ENSG00000099326	MZF1	-0.0159069135884628	-1.82067355039628	-0.325113377608961	0.745287578639026	0.891144024929274	Exon	DLPFC
e631852	ENSG00000149187.17	ENSG00000149187	CELF1	0.0108786223713737	1.09033599094796	0.325104147372022	0.745294558275152	0.891149241380391	Exon	DLPFC
e840771	ENSG00000140365.15	ENSG00000140365	COMMD4	-0.0153655509663594	-1.3325090761473	-0.325094905937481	0.745301546399613	0.891150166095037	Exon	DLPFC
e111514	ENSG00000115761.15	ENSG00000115761	NOL10	-0.0085486426506448	0.145006161228805	-0.325092644918852	0.745303256124346	0.891150166095037	Exon	DLPFC
e323927	ENSG00000113360.16	ENSG00000113360	DROSHA	-0.0093542263016223	-0.0421437272461166	-0.325092238022924	0.745303563808823	0.891150166095037	Exon	DLPFC
e711128	ENSG00000065357.19	ENSG00000065357	DGKA	0.0217858435691107	-1.59361434661092	0.325087086713068	0.745307459103433	0.891150166095037	Exon	DLPFC
e936926	ENSG00000196712.16	ENSG00000196712	NF1	-0.0082288708072648	1.03973076231952	-0.325082783258265	0.745310713275786	0.891150166095037	Exon	DLPFC
e344941	ENSG00000171444.17	ENSG00000171444	MCC	0.014502964241771	-0.692806248240303	0.325081377875596	0.745311775994438	0.891150166095037	Exon	DLPFC
e672199	ENSG00000110395.6	ENSG00000110395	CBL	0.0142431965681391	-1.13421073638482	0.325078898940499	0.745313650510388	0.891150166095037	Exon	DLPFC
e530500	ENSG00000107262.17	ENSG00000107262	BAG1	0.0074589336925151	2.06054755174288	0.325071270230194	0.745319419182073	0.891152471640566	Exon	DLPFC
e793094	ENSG00000119682.16	ENSG00000119682	AREL1	0.012186563995728	0.368890941662793	0.325069427352351	0.745320812730026	0.891152471640566	Exon	DLPFC
e500963	ENSG00000104442.9	ENSG00000104442	ARMC1	-0.0123688889135381	0.107762823965637	-0.325063076934693	0.745325614797284	0.891155084249619	Exon	DLPFC
e82817	ENSG00000197959.13	ENSG00000197959	DNM3	-0.0108155022064683	2.11801175245508	-0.325038578019703	0.745344140512476	0.891167274974016	Exon	DLPFC
e593681	ENSG00000234026.1	ENSG00000234026		-0.0287164271910067	-1.92886493685179	-0.325031392503552	0.745349574120985	0.891167274974016	Exon	DLPFC
e259132	ENSG00000186432.8	ENSG00000186432	KPNA4	0.0091347076849414	1.08205667396311	0.325029711591127	0.745350845210361	0.891167274974016	Exon	DLPFC
e720422	ENSG00000111596.11	ENSG00000111596	CNOT2	-0.0076964797939207	1.41808347356931	-0.325026748090647	0.745353086181856	0.891167274974016	Exon	DLPFC
e511154	ENSG00000164934.13	ENSG00000164934	DCAF13	-0.0114094568822385	0.0869763696461462	-0.325024953759143	0.745354443039699	0.891167274974016	Exon	DLPFC
e1113102	ENSG00000160199.14	ENSG00000160199	PKNOX1	-0.0156557172014835	-1.28178683631624	-0.325022975300367	0.7453559391339	0.891167274974016	Exon	DLPFC
e668782	ENSG00000167257.10	ENSG00000167257	RNF214	0.0131062629134646	0.231864537262716	0.325022076538328	0.745356618770656	0.891167274974016	Exon	DLPFC
e1062311	ENSG00000104805.15	ENSG00000104805	NUCB1	0.0089853779115459	2.01296512341314	0.325016402763266	0.745360909239145	0.891167274974016	Exon	DLPFC
e926959	ENSG00000175061.17	ENSG00000175061	LRRC75A-AS1	0.0065729304085251	3.73025858981968	0.3250148119483	0.745362112203572	0.891167274974016	Exon	DLPFC
e227273	ENSG00000010319.6	ENSG00000010319	SEMA3G	-0.0282875019810181	-2.74927025850783	-0.325013466478312	0.745363129640131	0.891167274974016	Exon	DLPFC
e124310	ENSG00000143919.14	ENSG00000143919	CAMKMT	0.0141975783631218	-1.01268708782298	0.325011524747282	0.7453645979666	0.891167274974016	Exon	DLPFC
e628872	ENSG00000135365.15	ENSG00000135365	PHF21A	0.0110112782526432	1.641882786558	0.325007631707896	0.74536754186466	0.891167665778386	Exon	DLPFC
e134696	ENSG00000116127.17	ENSG00000116127	ALMS1	0.0185796045261585	-1.72561811533973	0.325001438221525	0.745372225357598	0.891169378932474	Exon	DLPFC
e289659	ENSG00000157426.13	ENSG00000157426	AASDH	-0.0088812400089764	0.250517957903652	-0.324995668401418	0.745376588484078	0.891169378932474	Exon	DLPFC
e283177	ENSG00000168228.14	ENSG00000168228	ZCCHC4	-0.017125185623732	-2.3122494043273	-0.324995354507804	0.745376825850039	0.891169378932474	Exon	DLPFC
e493523	ENSG00000104221.12	ENSG00000104221	BRF2	0.0066774902803242	1.78562148695233	0.324987338773106	0.745382887346895	0.89117349709881	Exon	DLPFC
e67106	ENSG00000143416.20	ENSG00000143416	SELENBP1	0.0230477096118017	-2.15125864676112	0.324981992053943	0.745386930543579	0.891174618862709	Exon	DLPFC
e621184	ENSG00000011405.13	ENSG00000011405	PIK3C2A	0.0120922643263084	1.13492253240636	0.324976096736341	0.745391388599351	0.891174618862709	Exon	DLPFC
e911695	ENSG00000197879.14	ENSG00000197879	MYO1C	-0.0230715494483919	-2.987906966633	-0.324974233209171	0.745392797805625	0.891174618862709	Exon	DLPFC
e633873	ENSG00000198561.13	ENSG00000198561	CTNND1	-0.0081586089565629	1.40017091939881	-0.324971294337153	0.745395020193469	0.891174618862709	Exon	DLPFC
e523549	ENSG00000160959.7	ENSG00000160959	LRRC14	-0.0080468961904737	2.40586890443167	-0.324962913699186	0.745401357680154	0.891174618862709	Exon	DLPFC
e695785	ENSG00000151746.13	ENSG00000151746	BICD1	-0.0086295605096142	1.49289263213174	-0.324961900374524	0.74540212396327	0.891174618862709	Exon	DLPFC
e755092	ENSG00000136152.14	ENSG00000136152	COG3	0.0094222165146346	0.0185335964926745	0.324961872597329	0.745402144968581	0.891174618862709	Exon	DLPFC
e1095250	ENSG00000101040.19	ENSG00000101040	ZMYND8	-0.0114100038334422	0.108795935263682	-0.324949196276203	0.745411730911735	0.891182950574911	Exon	DLPFC
e786200	ENSG00000154001.13	ENSG00000154001	PPP2R5E	0.0097540836374094	0.0272885422139081	0.324945033313593	0.74541487898853	0.891183585413069	Exon	DLPFC
e699357	ENSG00000079337.15	ENSG00000079337	RAPGEF3	-0.0181868290157788	-0.479001461118615	-0.324939639612243	0.745418957769457	0.891185332949717	Exon	DLPFC
e658591	ENSG00000150672.16	ENSG00000150672	DLG2	0.0088170169337739	2.84844709676612	0.324919799403834	0.745433961232014	0.891191670451147	Exon	DLPFC
e781391	ENSG00000131969.14	ENSG00000131969	ABHD12B	0.0251822657275914	-2.75862675102219	0.32491917515277	0.745434433301586	0.891191670451147	Exon	DLPFC
e27090	ENSG00000183431.11	ENSG00000183431	SF3A3	0.0096466327940336	0.290067757011565	0.324917276779476	0.745435868885259	0.891191670451147	Exon	DLPFC
e559134	ENSG00000130714.15	ENSG00000130714	POMT1	0.0130236537980543	-0.930700736204476	0.324916123174789	0.74543674126209	0.891191670451147	Exon	DLPFC
e407406	ENSG00000155085.15	ENSG00000155085	AK9	-0.0217396673390558	-2.59742596150341	-0.324915325873802	0.745437344195778	0.891191670451147	Exon	DLPFC
e1064315	ENSG00000126461.14	ENSG00000126461	SCAF1	-0.0130837919752315	-0.0998680133334758	-0.324895802142934	0.745452108449453	0.891201918674849	Exon	DLPFC
e254491	ENSG00000152952.11	ENSG00000152952	PLOD2	-0.0191909421222935	-0.24815143997806	-0.324895800903249	0.745452109386931	0.891201918674849	Exon	DLPFC
e598572	ENSG00000138111.14	ENSG00000138111	MFSD13A	0.0176642303825183	-1.69632215348913	0.324893607985488	0.745453767723079	0.891201918674849	Exon	DLPFC
e864585	ENSG00000102858.12	ENSG00000102858	MGRN1	-0.0116879122243537	0.100491895374164	-0.324885458022226	0.745459930927958	0.891206070824114	Exon	DLPFC
e1158958	ENSG00000184634.15	ENSG00000184634	MED12	0.0189565051230271	-2.37599660677232	0.324882093700944	0.745462475116141	0.891206070824114	Exon	DLPFC
e1091965	ENSG00000124177.14	ENSG00000124177	CHD6	-0.0073303152583517	0.800049142238849	-0.32486065974004	0.745478684106214	0.891219323396976	Exon	DLPFC
e73013	ENSG00000116580.18	ENSG00000116580	GON4L	-0.0247383777030838	-2.78701831931979	-0.324860513371092	0.745478794795095	0.891219323396976	Exon	DLPFC
e862640	ENSG00000006194.9	ENSG00000006194	ZNF263	-0.0098863922464413	0.358570748296064	-0.324854174431638	0.745483588508994	0.891221730077705	Exon	DLPFC
e1147881	ENSG00000101868.10	ENSG00000101868	POLA1	-0.0148859775271772	-1.40485167551472	-0.324850929686213	0.745486042295724	0.891221730077705	Exon	DLPFC
e985484	ENSG00000176845.12	ENSG00000176845	METRNL	0.0182164911348999	-1.01866496954438	0.324842424251574	0.745492474406674	0.891223516497286	Exon	DLPFC
e640544	ENSG00000168439.16	ENSG00000168439	STIP1	-0.015046165200976	0.382924203395985	-0.324842032072119	0.745492770987099	0.891223516497286	Exon	DLPFC
e773226	ENSG00000100918.12	ENSG00000100918	REC8	0.0243582485223421	-2.93105620340398	0.32483373863555	0.745499042795558	0.891226983812856	Exon	DLPFC
e465262	ENSG00000128573.23	ENSG00000128573	FOXP2	0.018799213984349	-1.58993336281834	0.324831172723804	0.745500983237895	0.891226983812856	Exon	DLPFC
e440256	ENSG00000136205.16	ENSG00000136205	TNS3	0.016323150351769	-0.45532064025096	0.324827814372826	0.745503522956076	0.891226983812856	Exon	DLPFC
e198300	ENSG00000115677.16	ENSG00000115677	HDLBP	-0.0056820622339143	1.60588708923204	-0.324818286528233	0.745510728305088	0.891229436588273	Exon	DLPFC
e726084	ENSG00000120798.16	ENSG00000120798	NR2C1	0.0115726275154028	-0.343230999214519	0.324816445617207	0.745512120480503	0.891229436588273	Exon	DLPFC
e607032	ENSG00000188385.11	ENSG00000188385	JAKMIP3	-0.0165030102711093	-0.308500762263377	-0.324814561146655	0.745513545598353	0.891229436588273	Exon	DLPFC
e688522	ENSG00000231887.6	ENSG00000231887	PRH1	-0.0208504120840782	-2.450392664221	-0.324810978396281	0.74551625503101	0.891229436588273	Exon	DLPFC
e378600	ENSG00000235109.7	ENSG00000235109	ZSCAN31	0.0162145959622202	2.03943015401932	0.324807772344351	0.745518679590495	0.891229436588273	Exon	DLPFC
e505998	ENSG00000104320.13	ENSG00000104320	NBN	-0.0084849775688463	0.834081798321513	-0.324804336455795	0.745521277965498	0.891229436588273	Exon	DLPFC
e308594	ENSG00000151014.5	ENSG00000151014	NOCT	0.017541427058989	-1.25937314963181	0.324793776561882	0.745529263855165	0.891235021481905	Exon	DLPFC
e739849	ENSG00000022840.15	ENSG00000022840	RNF10	0.0060410848919848	2.51439373676259	0.324791237206971	0.745531184239171	0.891235021481905	Exon	DLPFC
e46728	ENSG00000137941.16	ENSG00000137941	TTLL7	-0.01921817993167	1.84288554624622	-0.324784116054626	0.745536569610285	0.891238330606032	Exon	DLPFC
e790271	ENSG00000100731.15	ENSG00000100731	PCNX1	0.0064314530000766	1.34440499563484	0.324778261830816	0.745540996876108	0.891238598390829	Exon	DLPFC
e627895	ENSG00000254409.1	ENSG00000254409		0.0238830525965881	-2.6864838313878	0.324776524634056	0.745542310635472	0.891238598390829	Exon	DLPFC
e736757	ENSG00000111331.12	ENSG00000111331	OAS3	-0.0304241796856072	-2.47067272885946	-0.324773270360938	0.745544771689599	0.891238598390829	Exon	DLPFC
e109468	ENSG00000171853.15	ENSG00000171853	TRAPPC12	0.010148130179053	-0.355408373697122	0.324767083762325	0.745549450331157	0.891238598390829	Exon	DLPFC
e625906	ENSG00000110422.11	ENSG00000110422	HIPK3	-0.0123773567769469	-0.203234061999848	-0.324766515844592	0.745549879821834	0.891238598390829	Exon	DLPFC
e385189	ENSG00000213676.10	ENSG00000213676	ATF6B	0.0104999137406853	0.364631930970121	0.324760614258232	0.745554342931269	0.891239574065015	Exon	DLPFC
e693466	ENSG00000064102.14	ENSG00000064102	ASUN	-0.0144456658501339	-0.95620021344332	-0.324758515022817	0.74555593049248	0.891239574065015	Exon	DLPFC
e498177	ENSG00000034239.10	ENSG00000034239	EFCAB1	-0.0364978743216299	-2.92361229808424	-0.32474636206519	0.745565121271541	0.891245966053439	Exon	DLPFC
e545509	ENSG00000119523.9	ENSG00000119523	ALG2	0.0226316296557122	-2.26407888854405	0.324744522898946	0.745566512160049	0.891245966053439	Exon	DLPFC
e1086805	ENSG00000078699.21	ENSG00000078699	CBFA2T2	-0.0211411131783169	-1.94911825859623	-0.324728899833658	0.745578327298464	0.891249521863711	Exon	DLPFC
e559733	ENSG00000165699.13	ENSG00000165699	TSC1	0.0090474830987685	0.408230783041972	0.324720982754225	0.745584314711692	0.891249521863711	Exon	DLPFC
e1108465	ENSG00000227456.7	ENSG00000227456	LINC00310	-0.022114416943891	-2.25470683602194	-0.324718282075871	0.745586357144812	0.891249521863711	Exon	DLPFC
e452661	ENSG00000001631.15	ENSG00000001631	KRIT1	-0.0069337415186748	0.912413332680615	-0.324717778157416	0.745586738241761	0.891249521863711	Exon	DLPFC
e587352	ENSG00000196968.10	ENSG00000196968	FUT11	0.0083555875206245	0.949552159993834	0.324711725401979	0.745591315746444	0.891249521863711	Exon	DLPFC
e569626	ENSG00000165609.12	ENSG00000165609	NUDT5	0.0130670533357612	-0.807837543164369	0.32470464878672	0.745596667574889	0.891249521863711	Exon	DLPFC
e1151508	ENSG00000102225.15	ENSG00000102225	CDK16	0.0115719405300439	0.744441236669061	0.324704146616231	0.745597047351593	0.891249521863711	Exon	DLPFC
e244766	ENSG00000175455.14	ENSG00000175455	CCDC14	0.0144210277486579	-1.48817086289215	0.324703591021578	0.745597467531487	0.891249521863711	Exon	DLPFC
e754046	ENSG00000172766.18	ENSG00000172766	NAA16	0.0141583530108696	-0.541820630971915	0.324695272575156	0.745603758536923	0.891249521863711	Exon	DLPFC
e789519	ENSG00000139990.17	ENSG00000139990	DCAF5	0.0197974501156696	-2.34677616756368	0.324695188358933	0.745603822227354	0.891249521863711	Exon	DLPFC
e308604	ENSG00000109381.19	ENSG00000109381	ELF2	-0.0126831822947337	-0.153479764287584	-0.324693909976311	0.745604789033461	0.891249521863711	Exon	DLPFC
e1051441	ENSG00000123815.11	ENSG00000123815	ADCK4	-0.0112650184329218	0.764666392503619	-0.324691585654734	0.745606546855865	0.891249521863711	Exon	DLPFC
e473985	ENSG00000157764.12	ENSG00000157764	BRAF	0.0088408443818501	1.37535320125827	0.32469133834224	0.745606733891786	0.891249521863711	Exon	DLPFC
e388432	ENSG00000124562.9	ENSG00000124562	SNRPC	-0.0094517455586662	1.65069960280922	-0.324686796856353	0.745610168500526	0.891249521863711	Exon	DLPFC
e66509	ENSG00000143398.19	ENSG00000143398	PIP5K1A	0.0090201595426875	0.196650274966501	0.324684330332096	0.745612033871386	0.891249521863711	Exon	DLPFC
e306808	ENSG00000138688.15	ENSG00000138688	KIAA1109	0.006958820877843	2.12206545468199	0.324682779678415	0.745613206592909	0.891249521863711	Exon	DLPFC
e465822	ENSG00000105976.14	ENSG00000105976	MET	0.0229787460517274	-1.10101298947773	0.324681756505676	0.745613980393796	0.891249521863711	Exon	DLPFC
e789411	ENSG00000072110.13	ENSG00000072110	ACTN1	0.0160911660647261	0.872713635066723	0.32466272015441	0.74562837717455	0.891263602130491	Exon	DLPFC
e268145	ENSG00000090520.11	ENSG00000090520	DNAJB11	-0.0115847810104665	0.28423254202516	-0.324653199174521	0.745635577719189	0.891269080532443	Exon	DLPFC
e517448	ENSG00000008513.14	ENSG00000008513	ST3GAL1	0.0163991265430813	-1.7075365130626	0.324645019843287	0.745641763617069	0.891273346078123	Exon	DLPFC
e454507	ENSG00000127922.9	ENSG00000127922	SHFM1	0.0097890339280558	2.34791523079731	0.324634324651858	0.745649852244772	0.891276376292242	Exon	DLPFC
e569643	ENSG00000165609.12	ENSG00000165609	NUDT5	0.0130919679409219	-0.806067399236133	0.324632469234727	0.745651255474359	0.891276376292242	Exon	DLPFC
e118988	ENSG00000115295.19	ENSG00000115295	CLIP4	-0.0096428613341197	1.05424973889624	-0.324631285448068	0.745652150758368	0.891276376292242	Exon	DLPFC
e378612	ENSG00000235109.7	ENSG00000235109	ZSCAN31	0.0162040751168382	2.03935811858366	0.324623769254328	0.745657835175857	0.891280042336117	Exon	DLPFC
e452710	ENSG00000001631.15	ENSG00000001631	KRIT1	0.0092926798345665	0.220928343422482	0.324613739243857	0.745665420787896	0.891284992318408	Exon	DLPFC
e605361	ENSG00000196177.12	ENSG00000196177	ACADSB	0.0245436316075268	-3.17035180402741	0.324611371947912	0.745667211157397	0.891284992318408	Exon	DLPFC
e377258	ENSG00000168405.14	ENSG00000168405	CMAHP	0.021762017564115	-1.88875438167251	0.324597184245932	0.745677941246888	0.891294293658729	Exon	DLPFC
e712679	ENSG00000062485.18	ENSG00000062485	CS	0.0098440931731184	1.12415291096627	0.324591549301504	0.745682202941495	0.891294293658729	Exon	DLPFC
e670067	ENSG00000118058.20	ENSG00000118058	KMT2A	0.0202114095235528	-2.56954470202478	0.324587489510737	0.745685273356107	0.891294293658729	Exon	DLPFC
e359634	ENSG00000113721.13	ENSG00000113721	PDGFRB	-0.0198356832391552	-1.2622244184701	-0.324586156772435	0.745686281305279	0.891294293658729	Exon	DLPFC
e155248	ENSG00000115866.10	ENSG00000115866	DARS	-0.0097873157329109	2.68134433738753	-0.324581492598493	0.745689808820657	0.891294293658729	Exon	DLPFC
e239188	ENSG00000163507.13	ENSG00000163507	KIAA1524	0.0176621025172166	-1.34149449950864	0.324580317860955	0.745690697275658	0.891294293658729	Exon	DLPFC
e394151	ENSG00000112715.20	ENSG00000112715	VEGFA	0.0307952539328254	-1.27711284245021	0.324568813234168	0.745699398252655	0.891298139345915	Exon	DLPFC
e1141009	ENSG00000100429.17	ENSG00000100429	HDAC10	-0.0194509563548949	-2.18701440557304	-0.324566057724577	0.745701482256042	0.891298139345915	Exon	DLPFC
e375923	ENSG00000112186.11	ENSG00000112186	CAP2	0.0308539938047842	-3.21300912456063	0.32456440128084	0.745702735032243	0.891298139345915	Exon	DLPFC
e354858	ENSG00000131503.20	ENSG00000131503	ANKHD1	0.0213103221400951	-0.95214048369069	0.324562220474914	0.745704384387067	0.891298139345915	Exon	DLPFC
e985082	ENSG00000141560.14	ENSG00000141560	FN3KRP	-0.0097506559025299	0.530504109467543	-0.324546643059253	0.745716165701298	0.89130743422856	Exon	DLPFC
e352458	ENSG00000112983.17	ENSG00000112983	BRD8	-0.00904059824977	1.07239677512338	-0.324544871533119	0.745717505523346	0.89130743422856	Exon	DLPFC
e886273	ENSG00000121281.12	ENSG00000121281	ADCY7	0.021418938823551	-2.44099314632047	0.324541199356842	0.745720282827617	0.89130743422856	Exon	DLPFC
e865187	ENSG00000140632.16	ENSG00000140632	GLYR1	-0.0082233416005566	1.13634278448468	-0.324538094954907	0.745722630720967	0.89130743422856	Exon	DLPFC
e919644	ENSG00000261915.6	ENSG00000261915		0.0126911881564502	-0.508881036771372	0.324522623518047	0.745734331974297	0.891318291400951	Exon	DLPFC
e241092	ENSG00000121579.12	ENSG00000121579	NAA50	0.0083075992288814	1.57118741321457	0.324515674626438	0.745739587532548	0.891318348919251	Exon	DLPFC
e294269	ENSG00000138760.8	ENSG00000138760	SCARB2	0.0242549687863778	-2.70571641492518	0.324515638245391	0.745739615048149	0.891318348919251	Exon	DLPFC
e533775	ENSG00000137075.17	ENSG00000137075	RNF38	0.0106551726464552	0.123671790774071	0.32451016401413	0.745743755305526	0.891320168963317	Exon	DLPFC
e975952	ENSG00000182473.21	ENSG00000182473	EXOC7	-0.0071777570015261	2.126971499474	-0.324501460327482	0.745750338071991	0.891321152188254	Exon	DLPFC
e219283	ENSG00000114268.11	ENSG00000114268	PFKFB4	-0.0123373095588597	0.521748416404973	-0.324489467928565	0.745759408185653	0.891321152188254	Exon	DLPFC
e968890	ENSG00000182481.8	ENSG00000182481	KPNA2	0.0101048600283121	1.28845872844269	0.324485382488708	0.745762498101275	0.891321152188254	Exon	DLPFC
e323480	ENSG00000183666.16	ENSG00000183666	GUSBP1	-0.0239981591996496	-2.23255921048313	-0.324485367417458	0.745762509500029	0.891321152188254	Exon	DLPFC
e67133	ENSG00000159377.10	ENSG00000159377	PSMB4	-0.0073535879726798	2.02503701578169	-0.324481802098874	0.745765206038895	0.891321152188254	Exon	DLPFC
e979821	ENSG00000141543.9	ENSG00000141543	EIF4A3	0.0128134296676212	-0.0238205281135695	0.324479981359429	0.745766583110497	0.891321152188254	Exon	DLPFC
e348995	ENSG00000158987.20	ENSG00000158987	RAPGEF6	-0.0167963864109476	-1.28053345899315	-0.324475227558022	0.745770178535391	0.891321152188254	Exon	DLPFC
e1128964	ENSG00000133422.12	ENSG00000133422	MORC2	0.0116170519718391	-0.826519097412496	0.324474904580806	0.745770422811746	0.891321152188254	Exon	DLPFC
e137926	ENSG00000115459.17	ENSG00000115459	ELMOD3	-0.0236041775085563	-2.97808780065739	-0.324469637272626	0.745774406622215	0.891321152188254	Exon	DLPFC
e137939	ENSG00000115459.17	ENSG00000115459	ELMOD3	-0.0236041775085563	-2.97808780065739	-0.324469637272626	0.745774406622215	0.891321152188254	Exon	DLPFC
e137951	ENSG00000115459.17	ENSG00000115459	ELMOD3	-0.0236041775085563	-2.97808780065739	-0.324469637272626	0.745774406622215	0.891321152188254	Exon	DLPFC
e803660	ENSG00000078304.19	ENSG00000078304	PPP2R5C	0.0099928302626472	0.90128229618011	0.324466883852214	0.745776489112738	0.891321152188254	Exon	DLPFC
e372480	ENSG00000112685.13	ENSG00000112685	EXOC2	-0.00572379457916	2.44505455303868	-0.324464085976826	0.745778605227741	0.891321152188254	Exon	DLPFC
e650433	ENSG00000132740.8	ENSG00000132740	IGHMBP2	-0.0188718324363316	-2.39768940102706	-0.324438461002565	0.745797986234978	0.891341187130039	Exon	DLPFC
e449841	ENSG00000019991.15	ENSG00000019991	HGF	0.0326059623257324	-2.18582336175416	0.324418052355543	0.745813422078652	0.891343372864087	Exon	DLPFC
e39751	ENSG00000162402.13	ENSG00000162402	USP24	0.0077714394992073	0.602183886245902	0.324417699170894	0.745813689206671	0.891343372864087	Exon	DLPFC
e1128250	ENSG00000100003.17	ENSG00000100003	SEC14L2	-0.0100159619261183	0.672329300684416	-0.324416666804945	0.745814470027505	0.891343372864087	Exon	DLPFC
e227379	ENSG00000010322.15	ENSG00000010322	NISCH	-0.010009112310363	1.6853595802888	-0.32441517619732	0.745815597435832	0.891343372864087	Exon	DLPFC
e43728	ENSG00000142864.14	ENSG00000142864	SERBP1	-0.0073325146094472	3.41110388200397	-0.324409899689238	0.745819588281977	0.891343372864087	Exon	DLPFC
e898836	ENSG00000132603.13	ENSG00000132603	NIP7	-0.0085784341709969	1.46677151827559	-0.324409108907931	0.745820186383902	0.891343372864087	Exon	DLPFC
e49083	ENSG00000069702.10	ENSG00000069702	TGFBR3	-0.0190196664978394	-1.61819303173345	-0.324397403203478	0.745829039929807	0.891343372864087	Exon	DLPFC
e954732	ENSG00000006025.11	ENSG00000006025	OSBPL7	-0.0219818559607156	-2.71121060894379	-0.324395212523247	0.745830696842629	0.891343372864087	Exon	DLPFC
e1006345	ENSG00000172270.18	ENSG00000172270	BSG	-0.009343089924971	4.71555914036354	-0.324394232340869	0.745831438200298	0.891343372864087	Exon	DLPFC
e816389	ENSG00000140320.11	ENSG00000140320	BAHD1	-0.0193990612816775	-1.70655823885998	-0.324392434681584	0.745832797854509	0.891343372864087	Exon	DLPFC
e666464	ENSG00000197580.11	ENSG00000197580	BCO2	-0.0128873816966473	-0.789474613388162	-0.324388505879334	0.745835769395081	0.891343372864087	Exon	DLPFC
e880101	ENSG00000103502.13	ENSG00000103502	CDIPT	0.0141664363669852	-0.275643958513636	0.324385732404204	0.745837867108921	0.891343372864087	Exon	DLPFC
e71846	ENSG00000116521.10	ENSG00000116521	SCAMP3	-0.0150917787136056	-1.11201119223076	-0.324384284119487	0.745838962517691	0.891343372864087	Exon	DLPFC
e922935	ENSG00000108961.13	ENSG00000108961	RANGRF	0.0177758449390335	-1.31294371316839	0.324373372017328	0.745847215892382	0.891343372864087	Exon	DLPFC
e874100	ENSG00000185864.16	ENSG00000185864	NPIPB4	-0.019291325970998	-1.70516370184639	-0.324370938185048	0.745849056726809	0.891343372864087	Exon	DLPFC
e1037374	ENSG00000105726.16	ENSG00000105726	ATP13A1	-0.0128173877421614	-1.16618825565545	-0.324370832904823	0.745849136355773	0.891343372864087	Exon	DLPFC
e1123575	ENSG00000099991.17	ENSG00000099991	CABIN1	-0.0117521229962228	-0.335585843753363	-0.324367626979612	0.745851561166703	0.891343372864087	Exon	DLPFC
e593011	ENSG00000108231.12	ENSG00000108231	LGI1	0.0109793672643528	2.34159542445232	0.324363525750431	0.745854663147101	0.891343372864087	Exon	DLPFC
e1063644	ENSG00000104872.10	ENSG00000104872	PIH1D1	0.016726609412474	-0.648944427711591	0.324362439864533	0.745855484461751	0.891343372864087	Exon	DLPFC
e1048682	ENSG00000130669.17	ENSG00000130669	PAK4	-0.0256854032296612	-2.54594210008072	-0.324361894544317	0.745855896917242	0.891343372864087	Exon	DLPFC
e904938	ENSG00000153815.16	ENSG00000153815	CMIP	-0.0147899471071222	0.694076116423956	-0.3243617676178	0.745855992918716	0.891343372864087	Exon	DLPFC
e705456	ENSG00000050438.16	ENSG00000050438	SLC4A8	0.0099079689636899	3.91005095061458	0.324359905764893	0.745857401140463	0.891343372864087	Exon	DLPFC
e833881	ENSG00000166938.12	ENSG00000166938	DIS3L	-0.0135658778405876	-1.57182460004437	-0.32434616763187	0.745867792072358	0.891346956474008	Exon	DLPFC
e664199	ENSG00000152404.15	ENSG00000152404	CWF19L2	-0.0114186341032865	0.481256600039619	-0.324344669136338	0.745868925472622	0.891346956474008	Exon	DLPFC
e807417	ENSG00000185347.17	ENSG00000185347	C14orf80	0.0152783805652636	-1.47055421188092	0.324343549061664	0.745869772651305	0.891346956474008	Exon	DLPFC
e794559	ENSG00000071246.10	ENSG00000071246	VASH1	0.0128755613596279	-0.667116432409047	0.324342098143891	0.745870870066638	0.891346956474008	Exon	DLPFC
e469874	ENSG00000186591.11	ENSG00000186591	UBE2H	0.0242436516589515	-3.07829126955932	0.324336374283596	0.745875199367374	0.891349002069747	Exon	DLPFC
e530234	ENSG00000137074.18	ENSG00000137074	APTX	-0.0066912354242379	0.864702483543802	-0.324323357511634	0.745885044767021	0.891357639574293	Exon	DLPFC
e738919	ENSG00000122966.14	ENSG00000122966	CIT	-0.0182706462812079	0.349707716901016	-0.324319378885904	0.745888054059086	0.891358107669097	Exon	DLPFC
e174997	ENSG00000138386.16	ENSG00000138386	NAB1	0.0148970954877879	-0.444106969780817	0.324311944288652	0.745893677336457	0.891361699538781	Exon	DLPFC
e176437	ENSG00000065413.17	ENSG00000065413	ANKRD44	-0.0172829936270537	-1.00875465418773	-0.324304169601049	0.745899557861182	0.89136292081211	Exon	DLPFC
e426319	ENSG00000146535.13	ENSG00000146535	GNA12	-0.0142862890964278	-0.597351041049965	-0.324303671627253	0.74589993451312	0.89136292081211	Exon	DLPFC
e966345	ENSG00000087191.12	ENSG00000087191	PSMC5	-0.01153899186431	0.957216099341587	-0.324294516889455	0.745906858883795	0.891368067449933	Exon	DLPFC
e658822	ENSG00000150672.16	ENSG00000150672	DLG2	0.0169103037483916	-1.20614182609463	0.324286180163205	0.745913164552857	0.89137186230416	Exon	DLPFC
e1021873	ENSG00000129347.19	ENSG00000129347	KRI1	0.0170059917063173	-1.90605048704553	0.324280386136523	0.745917547004388	0.89137186230416	Exon	DLPFC
e975200	ENSG00000204316.12	ENSG00000204316	MRPL38	-0.0216091304581058	-2.6244383392589	-0.32427993615698	0.745917887357591	0.89137186230416	Exon	DLPFC
e1016288	ENSG00000125733.17	ENSG00000125733	TRIP10	-0.0299191222790983	-3.00420789129177	-0.324271989609374	0.745923897934433	0.89137591685858	Exon	DLPFC
e65137	ENSG00000143374.15	ENSG00000143374	TARS2	0.0168080529274312	-2.17321854369912	0.324258921259319	0.745933782552814	0.89138460083162	Exon	DLPFC
e861096	ENSG00000215154.6	ENSG00000215154		-0.0202440886333462	-2.26896099466767	-0.324252944374231	0.745938303353896	0.891386875049617	Exon	DLPFC
e802701	ENSG00000140105.17	ENSG00000140105	WARS	0.0137486885794592	1.07786351504871	0.324229596460345	0.745955963351691	0.891403475132064	Exon	DLPFC
e371769	ENSG00000131446.16	ENSG00000131446	MGAT1	-0.012791615496365	-0.554780001204802	-0.324227657135159	0.745957430233033	0.891403475132064	Exon	DLPFC
e1177419	ENSG00000130826.16	ENSG00000130826	DKC1	0.0108055642390888	-0.26888428032932	0.324218313319526	0.745964497791404	0.891407957279615	Exon	DLPFC
e407540	ENSG00000112290.12	ENSG00000112290	WASF1	0.0118708630446597	0.622685032586494	0.324213381342603	0.745968228292629	0.891407957279615	Exon	DLPFC
e542873	ENSG00000165238.16	ENSG00000165238	WNK2	0.0200147273585248	-0.217863454390861	0.324208280325727	0.745972086660385	0.891407957279615	Exon	DLPFC
e832094	ENSG00000169118.17	ENSG00000169118	CSNK1G1	0.0108210397100364	0.395791455894673	0.324204496750955	0.74597494852976	0.891407957279615	Exon	DLPFC
e266362	ENSG00000114867.20	ENSG00000114867	EIF4G1	0.0070455187550519	2.02917136312208	0.324204298247826	0.74597509867623	0.891407957279615	Exon	DLPFC
e817872	ENSG00000092445.11	ENSG00000092445	TYRO3	0.0085111031308104	1.38066679351999	0.324201933337252	0.745976887479875	0.891407957279615	Exon	DLPFC
e559519	ENSG00000125482.12	ENSG00000125482	TTF1	0.0159601852428032	-1.58918384841727	0.324189597093986	0.745986218559829	0.891413300663052	Exon	DLPFC
e381765	ENSG00000234745.9	ENSG00000234745	HLA-B	0.0394228259443633	0.237488056191436	0.324188428558778	0.745987102436642	0.891413300663052	Exon	DLPFC
e287032	ENSG00000145246.13	ENSG00000145246	ATP10D	0.0130145063833397	-1.02520666450215	0.324185639115594	0.745989212365141	0.891413300663052	Exon	DLPFC
e275770	ENSG00000168936.10	ENSG00000168936	TMEM129	0.0115878796953351	1.7649957763307	0.324181097307193	0.74599264778281	0.891414277719683	Exon	DLPFC
e710742	ENSG00000170473.16	ENSG00000170473	PYM1	-0.0245933644226695	-2.85512614281493	-0.324165854129704	0.746004177738503	0.89141505067591	Exon	DLPFC
e847075	ENSG00000170776.20	ENSG00000170776	AKAP13	-0.0092983703523746	0.951064765720586	-0.324164195939427	0.74600543199884	0.89141505067591	Exon	DLPFC
e107301	ENSG00000203666.12	ENSG00000203666	EFCAB2	0.0191262977941583	-1.61492116660468	0.324164109220178	0.746005497593571	0.89141505067591	Exon	DLPFC
e344878	ENSG00000171444.17	ENSG00000171444	MCC	0.0181599859475865	-1.14931806731423	0.324162003424424	0.746007090425117	0.89141505067591	Exon	DLPFC
e901630	ENSG00000182149.20	ENSG00000182149	IST1	-0.0097322943897457	0.530303069373958	-0.324159786127499	0.74600876759773	0.89141505067591	Exon	DLPFC
e289465	ENSG00000090989.17	ENSG00000090989	EXOC1	-0.0100815497930649	0.440969894955285	-0.324158659362862	0.74600961988765	0.89141505067591	Exon	DLPFC
e189740	ENSG00000036257.12	ENSG00000036257	CUL3	-0.0106136741921863	0.129229021753414	-0.324150686940232	0.746015650273471	0.89141505067591	Exon	DLPFC
e564912	ENSG00000188986.5	ENSG00000188986	NELFB	-0.0108538090489659	0.269970107934851	-0.324146626087049	0.74601872193192	0.89141505067591	Exon	DLPFC
e1173604	ENSG00000147383.10	ENSG00000147383	NSDHL	0.0114394210239833	-0.486992850958629	0.324145703379633	0.746019419874987	0.89141505067591	Exon	DLPFC
e541691	ENSG00000130222.10	ENSG00000130222	GADD45G	-0.0313322463043357	-1.75539750507574	-0.324145634159539	0.746019472233613	0.89141505067591	Exon	DLPFC
e922927	ENSG00000108961.13	ENSG00000108961	RANGRF	0.0177559516952011	-1.31184679444113	0.324134376578387	0.746027987572613	0.891421505575591	Exon	DLPFC
e807357	ENSG00000213145.9	ENSG00000213145	CRIP1	0.0291625636635131	-2.33688912272199	0.324122582791262	0.746036908536205	0.891421505575591	Exon	DLPFC
e454481	ENSG00000127922.9	ENSG00000127922	SHFM1	0.009773702322085	2.34790067045841	0.324121188512562	0.746037963187781	0.891421505575591	Exon	DLPFC
e454504	ENSG00000127922.9	ENSG00000127922	SHFM1	0.009773702322085	2.34790067045841	0.324121188512562	0.746037963187781	0.891421505575591	Exon	DLPFC
e454522	ENSG00000127922.9	ENSG00000127922	SHFM1	0.009773702322085	2.34790067045841	0.324121188512562	0.746037963187781	0.891421505575591	Exon	DLPFC
e70979	ENSG00000169241.17	ENSG00000169241	SLC50A1	0.014780555637468	-1.2686079122203	0.324112260706201	0.746044716314565	0.891426446779654	Exon	DLPFC
e210656	ENSG00000153560.11	ENSG00000153560	UBP1	0.0138056485605963	-1.01444640321993	0.324102978785854	0.746051737319257	0.891431708027191	Exon	DLPFC
e933693	ENSG00000076382.16	ENSG00000076382	SPAG5	0.0234764756244303	-2.73343024497382	0.324098720143963	0.746054958636545	0.891432429137197	Exon	DLPFC
e357450	ENSG00000133706.17	ENSG00000133706	LARS	0.0084219773604308	1.14481385660737	0.324090605537389	0.7460610966908	0.891434036304234	Exon	DLPFC
e662764	ENSG00000137693.13	ENSG00000137693	YAP1	0.0281795530584408	-3.02267335978353	0.324090020359731	0.746061539331766	0.891434036304234	Exon	DLPFC
e241428	ENSG00000151576.10	ENSG00000151576	QTRT2	-0.0170893929878737	-2.23040116359652	-0.32408140912471	0.746068053064866	0.891438691338327	Exon	DLPFC
e13544	ENSG00000127463.13	ENSG00000127463	EMC1	0.0102348338488091	0.721317129936638	0.324069387456639	0.746077146557206	0.891446428751769	Exon	DLPFC
e114917	ENSG00000119772.16	ENSG00000119772	DNMT3A	0.013882721990881	-0.978324877308416	0.324058800595005	0.746085154755251	0.891452869357175	Exon	DLPFC
e139229	ENSG00000115548.16	ENSG00000115548	KDM3A	0.0102282270834705	0.638787179963969	0.324046590231826	0.746094391049446	0.891457857248664	Exon	DLPFC
e789789	ENSG00000175985.9	ENSG00000175985	PLEKHD1	0.0214271071887882	-2.03966592942531	0.324046360204686	0.7460945650494	0.891457857248664	Exon	DLPFC
e209842	ENSG00000144645.13	ENSG00000144645	OSBPL10	0.019105830360136	-1.11814558235244	0.324034180958309	0.746103777843075	0.89146335571325	Exon	DLPFC
e245769	ENSG00000114544.16	ENSG00000114544	SLC41A3	0.0126387073825124	0.549244946955664	0.324029909329279	0.746107009056308	0.89146335571325	Exon	DLPFC
e652720	ENSG00000165458.13	ENSG00000165458	INPPL1	-0.0152916146107579	-0.711365608673823	-0.324029894037005	0.74610702062394	0.89146335571325	Exon	DLPFC
e274200	ENSG00000174227.15	ENSG00000174227	PIGG	-0.0100603449624608	0.421184244275513	-0.324022621394339	0.746112521921745	0.891465069310979	Exon	DLPFC
e630654	ENSG00000134574.11	ENSG00000134574	DDB2	0.0251174922901244	-2.88718798191461	0.324019492965251	0.746114888386033	0.891465069310979	Exon	DLPFC
e364601	ENSG00000184347.14	ENSG00000184347	SLIT3	-0.0220999421660592	-1.89985203157495	-0.324013630463297	0.746119323014845	0.891465069310979	Exon	DLPFC
e907807	ENSG00000158545.15	ENSG00000158545	ZC3H18	-0.0148620781006791	-1.07423593475289	-0.324008086808727	0.746123516462629	0.891465069310979	Exon	DLPFC
e454491	ENSG00000127922.9	ENSG00000127922	SHFM1	0.009769954872197	2.34783441840927	0.324002545793874	0.746127707921168	0.891465069310979	Exon	DLPFC
e1022755	ENSG00000130733.10	ENSG00000130733	YIPF2	0.0171619933442503	-0.986334880626872	0.324000594969469	0.746129183609247	0.891465069310979	Exon	DLPFC
e410185	ENSG00000025156.12	ENSG00000025156	HSF2	0.0107980133774321	0.405668621377957	0.323999449098822	0.746130050395872	0.891465069310979	Exon	DLPFC
e739899	ENSG00000022840.15	ENSG00000022840	RNF10	-0.0074377006101226	1.23582913986428	-0.323998490043134	0.746130775867748	0.891465069310979	Exon	DLPFC
e852195	ENSG00000168904.14	ENSG00000168904	LRRC28	0.0124310002435601	-0.589466941875805	0.323996850662784	0.746132015967625	0.891465069310979	Exon	DLPFC
e400989	ENSG00000112697.15	ENSG00000112697	TMEM30A	-0.0078458000418874	2.59218247165139	-0.323986302794101	0.746139994858268	0.89146877855741	Exon	DLPFC
e560955	ENSG00000160293.16	ENSG00000160293	VAV2	0.0173194148487935	-2.06520064006079	0.323985824926491	0.746140356339848	0.89146877855741	Exon	DLPFC
e254002	ENSG00000144935.14	ENSG00000144935	TRPC1	0.0165621962575059	-1.12669989874555	0.323974269043939	0.746149097771056	0.891476094744772	Exon	DLPFC
e757156	ENSG00000102786.14	ENSG00000102786	INTS6	0.0126852592735356	0.0973453073254732	0.323951901494272	0.746166017765955	0.89149248601472	Exon	DLPFC
e135652	ENSG00000204843.12	ENSG00000204843	DCTN1	0.0081732514468257	4.01511296349192	0.323949211093082	0.746168052935668	0.89149248601472	Exon	DLPFC
e720193	ENSG00000127328.21	ENSG00000127328	RAB3IP	0.0113838812863478	0.547086018846937	0.323943597958306	0.74617229903002	0.891492897105342	Exon	DLPFC
e922938	ENSG00000108961.13	ENSG00000108961	RANGRF	0.017757512553804	-1.31487146051459	0.323940024025081	0.746175002560387	0.891492897105342	Exon	DLPFC
e878656	ENSG00000168488.18	ENSG00000168488	ATXN2L	-0.0110933101587565	0.295872233565478	-0.32393837368205	0.746176250976629	0.891492897105342	Exon	DLPFC
e96609	ENSG00000143493.12	ENSG00000143493	INTS7	-0.01328775617163	-0.91955950679251	-0.323934477353501	0.746179198390671	0.891493290685502	Exon	DLPFC
e1057605	ENSG00000125753.13	ENSG00000125753	VASP	-0.0164585957263409	-0.169446807158562	-0.323927347180645	0.746184592086034	0.891496606933134	Exon	DLPFC
e169859	ENSG00000237298.9	ENSG00000237298	TTN-AS1	-0.0165067920980429	-1.68685287289552	-0.323921093040447	0.746189323107425	0.891496824348445	Exon	DLPFC
e927578	ENSG00000133030.19	ENSG00000133030	MPRIP	-0.0095878338369327	1.60356816173028	-0.323920184927181	0.746190010061689	0.891496824348445	Exon	DLPFC
e993475	ENSG00000260372.6	ENSG00000260372	AQP4-AS1	-0.0271505274512126	-2.77813384252541	-0.323911760383341	0.746196382928718	0.891500131236734	Exon	DLPFC
e251675	ENSG00000114098.17	ENSG00000114098	ARMC8	0.0091466057787952	1.19708023996528	0.323906948277164	0.746200023123283	0.891500131236734	Exon	DLPFC
e738211	ENSG00000089250.18	ENSG00000089250	NOS1	0.0111490387040296	2.61619447078671	0.323902682570775	0.746203249989759	0.891500131236734	Exon	DLPFC
e738241	ENSG00000089250.18	ENSG00000089250	NOS1	0.0111490387040296	2.61619447078671	0.323902682570775	0.746203249989759	0.891500131236734	Exon	DLPFC
e320653	ENSG00000049656.13	ENSG00000049656	CLPTM1L	-0.0116999759288867	0.252216316474592	-0.323883209434287	0.746217980833321	0.891504771036398	Exon	DLPFC
e843725	ENSG00000185787.14	ENSG00000185787	MORF4L1	-0.0092131176352404	5.50067152870949	-0.323878688079506	0.746221401115897	0.891504771036398	Exon	DLPFC
e32732	ENSG00000198520.10	ENSG00000198520	C1orf228	-0.024904915441404	-2.65064293742656	-0.32387301686994	0.74622569123961	0.891504771036398	Exon	DLPFC
e950532	ENSG00000168591.15	ENSG00000168591	TMUB2	0.0102912372179902	-0.302591730973714	0.323869469004682	0.746228375112156	0.891504771036398	Exon	DLPFC
e165198	ENSG00000138398.15	ENSG00000138398	PPIG	-0.0121533429239867	-0.548672141421926	-0.323869187679126	0.746228587928131	0.891504771036398	Exon	DLPFC
e165212	ENSG00000138398.15	ENSG00000138398	PPIG	-0.0121533429239867	-0.548672141421926	-0.323869187679126	0.746228587928131	0.891504771036398	Exon	DLPFC
e165223	ENSG00000138398.15	ENSG00000138398	PPIG	-0.0121533429239867	-0.548672141421926	-0.323869187679126	0.746228587928131	0.891504771036398	Exon	DLPFC
e165236	ENSG00000138398.15	ENSG00000138398	PPIG	-0.0121533429239867	-0.548672141421926	-0.323869187679126	0.746228587928131	0.891504771036398	Exon	DLPFC
e128636	ENSG00000115464.14	ENSG00000115464	USP34	-0.007767847544759	1.25820279537275	-0.32386640124724	0.746230695797475	0.891504771036398	Exon	DLPFC
e50930	ENSG00000271092.5	ENSG00000271092	TMEM56-RWDD3	-0.0113399112642454	1.14388597221635	-0.323859935908591	0.746235586679492	0.891507486360089	Exon	DLPFC
e273476	ENSG00000145016.14	ENSG00000145016	RUBCN	-0.0111291318568182	-0.11318799110385	-0.323851035722253	0.746242319485344	0.89151240215363	Exon	DLPFC
e1144924	ENSG00000196459.13	ENSG00000196459	TRAPPC2	0.0148255642165936	-1.11856585591905	0.323841082995037	0.746249848539522	0.891516995177296	Exon	DLPFC
e116536	ENSG00000138073.13	ENSG00000138073	PREB	-0.0139176481788698	-1.0189135330754	-0.323839031841291	0.746251400202441	0.891516995177296	Exon	DLPFC
e1109475	ENSG00000182670.13	ENSG00000182670	TTC3	0.0205175563388371	-2.44738413561146	0.32382682855712	0.746260631800706	0.891524896083606	Exon	DLPFC
e1158840	ENSG00000147164.11	ENSG00000147164	SNX12	0.0102062104837091	0.473371739335799	0.323801150565078	0.746280056929308	0.891544974656049	Exon	DLPFC
e1166598	ENSG00000130224.14	ENSG00000130224	LRCH2	-0.0114228748600926	-0.763792327894257	-0.323793431569953	0.746285896298895	0.891545711130221	Exon	DLPFC
e944427	ENSG00000008838.18	ENSG00000008838	MED24	0.0107251417141528	0.001655248859749	0.323792938442204	0.746286269347326	0.891545711130221	Exon	DLPFC
e616298	ENSG00000166341.7	ENSG00000166341	DCHS1	0.0173886266614303	-1.67864454283895	0.323789952980791	0.746288527833745	0.891545711130221	Exon	DLPFC
e785316	ENSG00000100612.13	ENSG00000100612	DHRS7	0.0117786629908627	-0.0496390471759719	0.323782690233897	0.746294022074078	0.891549147017665	Exon	DLPFC
e1144654	ENSG00000005302.17	ENSG00000005302	MSL3	-0.0104943982791999	-0.212958757754313	-0.323747655321033	0.746320526034016	0.891577681744622	Exon	DLPFC
e54300	ENSG00000143126.7	ENSG00000143126	CELSR2	-0.0165797063794338	1.11423291077961	-0.323734941808002	0.746330143898701	0.891585381652811	Exon	DLPFC
e434419	ENSG00000106113.18	ENSG00000106113	CRHR2	0.0211819725902337	-0.396010710776377	0.323732213378628	0.746332207980454	0.891585381652811	Exon	DLPFC
e522280	ENSG00000179832.17	ENSG00000179832	MROH1	0.0162862955412706	-0.531556951373587	0.323728570331999	0.74633496398137	0.891585546201438	Exon	DLPFC
e1027895	ENSG00000141837.19	ENSG00000141837	CACNA1A	-0.0209497646973864	-2.48893758655231	-0.323724065755055	0.74633837174302	0.891586489351603	Exon	DLPFC
e774307	ENSG00000100949.14	ENSG00000100949	RABGGTA	0.017675752459448	-2.01619138909515	0.323714835336086	0.746345354671335	0.891591703425378	Exon	DLPFC
e405324	ENSG00000228439.5	ENSG00000228439	TSTD3	0.0133235937223526	-0.274147587772178	0.323710615009005	0.746348547408944	0.891592389678333	Exon	DLPFC
e457700	ENSG00000078319.8	ENSG00000078319	PMS2P1	0.0129177005585544	-0.670005552419444	0.323702462179551	0.74635471515305	0.891596629874366	Exon	DLPFC
e189057	ENSG00000144589.20	ENSG00000144589	STK11IP	-0.0159544573118359	-1.53355575560604	-0.323693052425857	0.74636183380046	0.891599940694205	Exon	DLPFC
e552278	ENSG00000119414.11	ENSG00000119414	PPP6C	-0.0084163495803443	1.10538569688921	-0.323691876724065	0.746362723241477	0.891599940694205	Exon	DLPFC
e996376	ENSG00000078142.11	ENSG00000078142	PIK3C3	-0.0068085296083368	1.3306836990573	-0.323666430850016	0.746381973617718	0.891619809189555	Exon	DLPFC
e381121	ENSG00000213780.10	ENSG00000213780	GTF2H4	-0.0115274315055012	0.0155531247392953	-0.323661638989649	0.746385598785686	0.89162101190668	Exon	DLPFC
e755633	ENSG00000139684.13	ENSG00000139684	ESD	-0.0088560749320441	1.66890171311457	-0.32365041576145	0.746394089474052	0.891628026872476	Exon	DLPFC
e131633	ENSG00000179818.13	ENSG00000179818	PCBP1-AS1	0.0146054516326728	-1.07240736392789	0.323620957923541	0.746416375305538	0.891651521143947	Exon	DLPFC
e25417	ENSG00000142687.17	ENSG00000142687	KIAA0319L	-0.0066898832592408	1.84340930358131	-0.323608862879243	0.746425525669419	0.891655413597574	Exon	DLPFC
e1019937	ENSG00000197961.11	ENSG00000197961	ZNF121	0.0096348781693908	0.0294705150959949	0.323607317191836	0.746426695043683	0.891655413597574	Exon	DLPFC
e525557	ENSG00000080298.15	ENSG00000080298	RFX3	0.0100718219838559	0.531573315769359	0.323604593837501	0.746428755371444	0.891655413597574	Exon	DLPFC
e1104909	ENSG00000154654.14	ENSG00000154654	NCAM2	0.0090300105384905	2.07094483775488	0.323590396462446	0.746439496289683	0.891655413597574	Exon	DLPFC
e471320	ENSG00000085662.13	ENSG00000085662	AKR1B1	0.0111181215545864	-0.153354025747537	0.323589203480516	0.74644039883352	0.891655413597574	Exon	DLPFC
e834922	ENSG00000128973.12	ENSG00000128973	CLN6	0.0147325737028687	-0.532980389948971	0.323583335727158	0.746444838054738	0.891655413597574	Exon	DLPFC
e134285	ENSG00000144040.12	ENSG00000144040	SFXN5	-0.0176218321904694	-0.110459264882041	-0.323582724354357	0.746445300586442	0.891655413597574	Exon	DLPFC
e953823	ENSG00000262879.5	ENSG00000262879		0.0191739267100346	-1.86830429523699	0.323580201019036	0.746447209606894	0.891655413597574	Exon	DLPFC
e1025737	ENSG00000105576.15	ENSG00000105576	TNPO2	0.0093523118678108	0.849092498929426	0.323574746482764	0.746451336222443	0.891655413597574	Exon	DLPFC
e662531	ENSG00000165895.17	ENSG00000165895	ARHGAP42	0.0199051925780665	-2.17911200343797	0.323573773977136	0.74645207196987	0.891655413597574	Exon	DLPFC
e562597	ENSG00000165688.11	ENSG00000165688	PMPCA	0.0069098060439989	1.73890620832864	0.323572102433803	0.74645333657359	0.891655413597574	Exon	DLPFC
e60391	ENSG00000231429.2	ENSG00000231429		0.0236074738459462	-2.73279632830526	0.323571299887518	0.746453943739078	0.891655413597574	Exon	DLPFC
e900059	ENSG00000168872.16	ENSG00000168872	DDX19A	-0.009000800714889	0.0331398419947468	-0.323566262844101	0.746457754512214	0.891655413597574	Exon	DLPFC
e352310	ENSG00000031003.10	ENSG00000031003	FAM13B	0.0080059263960516	1.05932770778458	0.323566070371388	0.746457900127491	0.891655413597574	Exon	DLPFC
e302507	ENSG00000138780.14	ENSG00000138780	GSTCD	0.0176577886022275	-1.82631155558553	0.323564734583338	0.746458910718501	0.891655413597574	Exon	DLPFC
e1095234	ENSG00000101040.19	ENSG00000101040	ZMYND8	0.0099648401679831	0.613552892301319	0.323559106558963	0.746463168607516	0.891657371905186	Exon	DLPFC
e348943	ENSG00000158987.20	ENSG00000158987	RAPGEF6	0.0193768809596875	-2.23206319942509	0.32355012787484	0.746469961458526	0.891657633476365	Exon	DLPFC
e624369	ENSG00000205213.13	ENSG00000205213	LGR4	-0.0151252964465139	-1.11962337864909	-0.32354958762646	0.746470370185726	0.891657633476365	Exon	DLPFC
e443283	ENSG00000169919.16	ENSG00000169919	GUSB	-0.0138960144810906	-0.857264180758688	-0.32354843395635	0.746471242999973	0.891657633476365	Exon	DLPFC
e673212	ENSG00000137642.12	ENSG00000137642	SORL1	-0.0089356348452545	2.38791936622083	-0.323542879666176	0.746475445127451	0.891659525141962	Exon	DLPFC
e927103	ENSG00000141040.14	ENSG00000141040	ZNF287	-0.0116179070035952	-0.486128901433507	-0.323514424759134	0.74649697295595	0.891680723358197	Exon	DLPFC
e1080193	ENSG00000089195.14	ENSG00000089195	TRMT6	0.0108631503394142	0.742870788085271	0.323508919465467	0.746501138060775	0.891680723358197	Exon	DLPFC
e560959	ENSG00000160293.16	ENSG00000160293	VAV2	0.0144740114100798	-1.12652783328993	0.323505576393274	0.746503667311155	0.891680723358197	Exon	DLPFC
e967524	ENSG00000108854.15	ENSG00000108854	SMURF2	-0.0219410706098812	-2.90874964185586	-0.323502117157275	0.746506284449856	0.891680723358197	Exon	DLPFC
e967581	ENSG00000108854.15	ENSG00000108854	SMURF2	-0.0219410706098812	-2.90874964185586	-0.323502117157275	0.746506284449856	0.891680723358197	Exon	DLPFC
e106190	ENSG00000091483.6	ENSG00000091483	FH	0.0079889284594087	1.60334053513763	0.32349769054336	0.746509633477621	0.891681595902992	Exon	DLPFC
e1144241	ENSG00000073464.11	ENSG00000073464	CLCN4	0.0110647535916298	0.705027020439211	0.32349211956872	0.746513848297199	0.891683502598336	Exon	DLPFC
e944013	ENSG00000172057.9	ENSG00000172057	ORMDL3	0.0124038541926619	0.9931517066814	0.323480038571693	0.746522988415731	0.891691292349222	Exon	DLPFC
e696277	ENSG00000139131.12	ENSG00000139131	YARS2	0.0107634506329859	-0.640576414440292	0.323458943140892	0.746538948669244	0.891707228390232	Exon	DLPFC
e142439	ENSG00000144199.11	ENSG00000144199	FAHD2B	0.0243699548781493	-2.4808723733775	0.3234419558572	0.746551800885009	0.89171632407957	Exon	DLPFC
e142466	ENSG00000144199.11	ENSG00000144199	FAHD2B	0.0243699548781493	-2.4808723733775	0.3234419558572	0.746551800885009	0.89171632407957	Exon	DLPFC
e7191	ENSG00000049246.14	ENSG00000049246	PER3	-0.0142552988107923	-0.755522628182413	-0.323426230713637	0.746563698255629	0.891727406985101	Exon	DLPFC
e374072	ENSG00000096696.13	ENSG00000096696	DSP	-0.0407412635422043	-3.2024718332937	-0.323420605696126	0.746567954060954	0.891728226970341	Exon	DLPFC
e1017925	ENSG00000142459.8	ENSG00000142459	EVI5L	0.0103792633274472	2.27339290842781	0.323415810952741	0.746571581699244	0.891728226970341	Exon	DLPFC
e19732	ENSG00000186501.14	ENSG00000186501	TMEM222	-0.0099978111445286	0.754973374939449	-0.323401229827009	0.746582613617308	0.891728226970341	Exon	DLPFC
e215555	ENSG00000160746.12	ENSG00000160746	ANO10	-0.0200954864239836	-2.78805383624031	-0.323399558011619	0.746583878497629	0.891728226970341	Exon	DLPFC
e215621	ENSG00000160746.12	ENSG00000160746	ANO10	-0.0200954864239836	-2.78805383624031	-0.323399558011619	0.746583878497629	0.891728226970341	Exon	DLPFC
e261484	ENSG00000075420.12	ENSG00000075420	FNDC3B	0.0133274181843009	-0.786139029433957	0.323398862863294	0.746584404440732	0.891728226970341	Exon	DLPFC
e826365	ENSG00000259377.1	ENSG00000259377		0.0167055994690782	-1.87553349543869	0.323395228583709	0.7465871541066	0.891728226970341	Exon	DLPFC
e88844	ENSG00000177888.7	ENSG00000177888	ZBTB41	0.0125526763213876	-0.20438291995044	0.32339309390461	0.746588769188658	0.891728226970341	Exon	DLPFC
e591528	ENSG00000107796.13	ENSG00000107796	ACTA2	-0.0310885889063321	-0.849882386021629	-0.323387240594002	0.746593197764919	0.891728226970341	Exon	DLPFC
e677696	ENSG00000151503.12	ENSG00000151503	NCAPD3	0.0150466149553339	-1.80743069205401	0.323379725801549	0.746598883419723	0.891728226970341	Exon	DLPFC
e33014	ENSG00000173846.12	ENSG00000173846	PLK3	0.0220246494576414	-1.96103120935022	0.323378516285606	0.746599798534798	0.891728226970341	Exon	DLPFC
e447946	ENSG00000146701.11	ENSG00000146701	MDH2	0.019312252127245	-2.33133993025254	0.323372802434887	0.746604121616958	0.891728226970341	Exon	DLPFC
e1168509	ENSG00000101972.18	ENSG00000101972	STAG2	0.0169886816889672	-0.612155407653607	0.323366587389162	0.746608823910835	0.891728226970341	Exon	DLPFC
e540216	ENSG00000165119.19	ENSG00000165119	HNRNPK	0.0066376802414463	3.85826833787475	0.323365790039555	0.746609427184987	0.891728226970341	Exon	DLPFC
e444715	ENSG00000009954.10	ENSG00000009954	BAZ1B	-0.0091723573929456	0.513740729626833	-0.323363043872848	0.746611504933978	0.891728226970341	Exon	DLPFC
e764081	ENSG00000088448.14	ENSG00000088448	ANKRD10	0.0076166842773589	1.88064413599347	0.323360466314943	0.746613455115278	0.891728226970341	Exon	DLPFC
e251636	ENSG00000158163.14	ENSG00000158163	DZIP1L	-0.0249911776679928	-2.65077737965643	-0.32336036974678	0.74661352817882	0.891728226970341	Exon	DLPFC
e534557	ENSG00000283162.1	ENSG00000283162		0.0221687490620594	-2.60407336582093	0.323359612606451	0.746614101031811	0.891728226970341	Exon	DLPFC
e29817	ENSG00000127124.14	ENSG00000127124	HIVEP3	-0.0214055521507111	-1.63194566593624	-0.323358359243555	0.74661504932751	0.891728226970341	Exon	DLPFC
e775441	ENSG00000186960.10	ENSG00000186960	LINC01551	0.0177302473758853	-0.572316495036141	0.323352121935939	0.746619768486813	0.891728226970341	Exon	DLPFC
e1136583	ENSG00000100401.19	ENSG00000100401	RANGAP1	0.0102652793404115	2.04782787417621	0.323347430027697	0.746623318400175	0.891728226970341	Exon	DLPFC
e738529	ENSG00000176834.13	ENSG00000176834	VSIG10	-0.0211952034977145	-2.47744133876093	-0.323346656225556	0.746623903861964	0.891728226970341	Exon	DLPFC
e1038239	ENSG00000197013.9	ENSG00000197013	ZNF429	0.0232972078063659	-2.68832822722072	0.323339071826875	0.746629642256059	0.891728226970341	Exon	DLPFC
e766703	ENSG00000129566.12	ENSG00000129566	TEP1	0.01875820418723	-1.67440128641624	0.323337489348043	0.746630839569261	0.891728226970341	Exon	DLPFC
e917296	ENSG00000072849.10	ENSG00000072849	DERL2	-0.0134428548596059	-1.01763750124405	-0.323335519897993	0.746632329668122	0.891728226970341	Exon	DLPFC
e659015	ENSG00000137504.13	ENSG00000137504	CREBZF	-0.0074296024987838	2.05917885462029	-0.323335117145162	0.74663263439368	0.891728226970341	Exon	DLPFC
e438188	ENSG00000122678.15	ENSG00000122678	POLM	-0.0123111039285343	0.0971213399913256	-0.323328501024137	0.74663764020198	0.891728226970341	Exon	DLPFC
e1038459	ENSG00000197360.9	ENSG00000197360	ZNF98	-0.0290593787927398	-2.15584710923192	-0.323328411729276	0.746637707763235	0.891728226970341	Exon	DLPFC
e798594	ENSG00000100796.17	ENSG00000100796	PPP4R3A	0.0094912035555172	1.11096561208447	0.323321409442587	0.746643005759309	0.891731426935211	Exon	DLPFC
e410707	ENSG00000111912.19	ENSG00000111912	NCOA7	0.0088861905414434	2.00454049734222	0.323304678725474	0.746655664426176	0.891734527830719	Exon	DLPFC
e730957	ENSG00000171310.10	ENSG00000171310	CHST11	-0.0167371662083271	-1.66759488330279	-0.323304193001047	0.746656031932293	0.891734527830719	Exon	DLPFC
e200837	ENSG00000134109.10	ENSG00000134109	EDEM1	0.0142846993902524	-1.61709964426008	0.323301801810749	0.746657841142248	0.891734527830719	Exon	DLPFC
e774332	ENSG00000100949.14	ENSG00000100949	RABGGTA	-0.0166338368654982	-1.31509320409122	-0.32330157200782	0.746658015014618	0.891734527830719	Exon	DLPFC
e445160	ENSG00000071462.11	ENSG00000071462	WBSCR22	0.0149261517946648	-1.49517211913396	0.323298208809819	0.746660559662545	0.891734527830719	Exon	DLPFC
e311813	ENSG00000109670.13	ENSG00000109670	FBXW7	0.0067240691190261	3.63010833745865	0.323297211411472	0.746661314310183	0.891734527830719	Exon	DLPFC
e572282	ENSG00000078403.16	ENSG00000078403	MLLT10	-0.0102661461404448	-0.287044236217558	-0.323281555811421	0.746673159621064	0.891741577909282	Exon	DLPFC
e120098	ENSG00000049323.15	ENSG00000049323	LTBP1	-0.0229313556859619	-1.91804366321948	-0.323280042739155	0.746674304442163	0.891741577909282	Exon	DLPFC
e144056	ENSG00000135951.14	ENSG00000135951	TSGA10	-0.0137167310762564	-0.701161843725488	-0.323279026182392	0.746675073589898	0.891741577909282	Exon	DLPFC
e1065114	ENSG00000010361.13	ENSG00000010361	FUZ	-0.0135281379723876	-0.944097099747322	-0.323268221423376	0.746683248708248	0.891748213802164	Exon	DLPFC
e1068649	ENSG00000182310.13	ENSG00000182310	SPACA6	-0.0204387624137191	-2.58664924814614	-0.323256803099781	0.746691888094167	0.89175540411162	Exon	DLPFC
e381164	ENSG00000137411.16	ENSG00000137411	VARS2	0.0183004450982951	-1.07608299403345	0.323247082238342	0.746699243163447	0.891760490526815	Exon	DLPFC
e562939	ENSG00000233016.6	ENSG00000233016	SNHG7	0.0174242808030117	-0.742531432353954	0.323234611369421	0.746708678997431	0.891760490526815	Exon	DLPFC
e661259	ENSG00000182919.14	ENSG00000182919	C11orf54	-0.0127695738527661	-0.000271552281485	-0.323231459012631	0.746711064171296	0.891760490526815	Exon	DLPFC
e138055	ENSG00000042493.15	ENSG00000042493	CAPG	-0.0263806305830524	-1.7529099384727	-0.323230356025467	0.7467118987272	0.891760490526815	Exon	DLPFC
e977622	ENSG00000184640.17	ENSG00000184640	SEPT9	-0.0108630047293474	0.758687063060797	-0.32322736915488	0.746714158691973	0.891760490526815	Exon	DLPFC
e215162	ENSG00000114857.17	ENSG00000114857	NKTR	-0.0115330551175577	0.896021638577508	-0.323226592788801	0.746714746116505	0.891760490526815	Exon	DLPFC
e177908	ENSG00000013441.15	ENSG00000013441	CLK1	-0.01542809517962	3.99829368021014	-0.323226132778335	0.746715094175873	0.891760490526815	Exon	DLPFC
e729770	ENSG00000120860.10	ENSG00000120860	CCDC53	0.0095492806869128	1.32766807589379	0.323223485388017	0.746717097281312	0.891760490526815	Exon	DLPFC
e352782	ENSG00000094880.10	ENSG00000094880	CDC23	-0.0121702619709334	-0.808165221453103	-0.323213785667565	0.746724436433957	0.891766127779273	Exon	DLPFC
e867910	ENSG00000171490.12	ENSG00000171490	RSL1D1	0.0091201327697564	1.07383835731043	0.323206880726403	0.746729660971486	0.891769239648934	Exon	DLPFC
e519496	ENSG00000130193.7	ENSG00000130193	THEM6	0.0278883348346496	-2.9072965936786	0.323191607576797	0.74674121725099	0.891779913045772	Exon	DLPFC
e965713	ENSG00000198909.7	ENSG00000198909	MAP3K3	-0.0161843415534549	-1.03305233223474	-0.323184366170117	0.746746696410625	0.891783328921263	Exon	DLPFC
e25993	ENSG00000116871.15	ENSG00000116871	MAP7D1	0.0093704295221671	1.26699012212267	0.323172046136759	0.746756018307099	0.891788901233409	Exon	DLPFC
e702807	ENSG00000110844.13	ENSG00000110844	PRPF40B	0.0097705609034611	0.0024012629426887	0.323171277128705	0.746756600174734	0.891788901233409	Exon	DLPFC
e311860	ENSG00000109670.13	ENSG00000109670	FBXW7	0.0067219937679734	3.63037135418051	0.323149790455944	0.746772858059762	0.8918003934649	Exon	DLPFC
e262501	ENSG00000171109.18	ENSG00000171109	MFN1	-0.0101299330808242	0.643174367270993	-0.323149088982382	0.746773388831448	0.8918003934649	Exon	DLPFC
e757029	ENSG00000102786.14	ENSG00000102786	INTS6	0.0086225070989881	2.48568184406389	0.323146708645638	0.746775189919962	0.8918003934649	Exon	DLPFC
e736009	ENSG00000111300.9	ENSG00000111300	NAA25	-0.0121619511981866	-0.192393443552529	-0.323143071032685	0.746777942332751	0.8918003934649	Exon	DLPFC
e984566	ENSG00000178927.17	ENSG00000178927	C17orf62	0.014850734306135	-1.05635205656198	0.323139711493227	0.746780484343121	0.8918003934649	Exon	DLPFC
e179693	ENSG00000055044.10	ENSG00000055044	NOP58	-0.0158015364111707	-1.30773355875016	-0.323137791969471	0.746781936760492	0.8918003934649	Exon	DLPFC
e661564	ENSG00000020922.12	ENSG00000020922	MRE11A	-0.0259573600258934	-2.38365837476366	-0.323131154770196	0.746786958837896	0.891803263319107	Exon	DLPFC
e516304	ENSG00000132294.14	ENSG00000132294	EFR3A	0.016650257971494	-1.19029752459541	0.323123273823536	0.746792922018384	0.891807257002294	Exon	DLPFC
e269614	ENSG00000223117.1	ENSG00000223117	RN7SKP296	0.022431956267221	-2.61086702149812	0.323117787542675	0.746797073265084	0.891809086884908	Exon	DLPFC
e821830	ENSG00000140264.19	ENSG00000140264	SERF2	0.0211918408335605	-2.35246854538072	0.323099752755323	0.746810719510799	0.891821529547154	Exon	DLPFC
e851103	ENSG00000173575.19	ENSG00000173575	CHD2	0.0088946854400845	1.09641036776097	0.323097094919116	0.746812730602297	0.891821529547154	Exon	DLPFC
e784272	ENSG00000032219.18	ENSG00000032219	ARID4A	-0.0169265967425114	-1.72895395705047	-0.323093469501867	0.746815473831246	0.891821677953482	Exon	DLPFC
e24635	ENSG00000134686.17	ENSG00000134686	PHC2	-0.0188278418874	-1.85255733317984	-0.323076074490809	0.746828636084603	0.891834030667375	Exon	DLPFC
e364515	ENSG00000113643.8	ENSG00000113643	RARS	0.0084037186507532	0.893005170619115	0.323071186959218	0.746832334338143	0.891834030667375	Exon	DLPFC
e1081795	ENSG00000089048.14	ENSG00000089048	ESF1	0.0112342682198836	1.30022797488418	0.323069415147892	0.746833675017882	0.891834030667375	Exon	DLPFC
e185955	ENSG00000144580.13	ENSG00000144580	CNOT9	-0.0087251777391218	0.199761229098574	-0.323059599661359	0.746841102134088	0.891839772288427	Exon	DLPFC
e26794	ENSG00000183317.16	ENSG00000183317	EPHA10	0.0202256884362249	-1.7999698796171	0.323050822180136	0.746847743839429	0.891844575974672	Exon	DLPFC
e17788	ENSG00000204178.9	ENSG00000204178	TMEM57	0.0084811387267259	1.01742194694056	0.32304700082906	0.746850635368215	0.891844901387962	Exon	DLPFC
e465818	ENSG00000105976.14	ENSG00000105976	MET	0.0225439838522424	-0.671779160438649	0.323042610848022	0.74685395717068	0.891845740604573	Exon	DLPFC
e508095	ENSG00000164941.13	ENSG00000164941	INTS8	-0.0118290151697104	-0.58837945770307	-0.323023641892451	0.746868310618032	0.891859753061431	Exon	DLPFC
e219500	ENSG00000114270.16	ENSG00000114270	COL7A1	-0.0275359186925988	-3.11188284632722	-0.323016441116474	0.74687375933114	0.891862071429629	Exon	DLPFC
e211924	ENSG00000144674.16	ENSG00000144674	GOLGA4	-0.0098120090380192	0.775159866546883	-0.323012507299048	0.746876735993834	0.891862071429629	Exon	DLPFC
e219516	ENSG00000114270.16	ENSG00000114270	COL7A1	-0.0259323815641402	-2.73430282333708	-0.32300959376573	0.746878940624758	0.891862071429629	Exon	DLPFC
e837698	ENSG00000166233.13	ENSG00000166233	ARIH1	-0.0077573481118431	5.66269635147799	-0.323007231167752	0.746880728371952	0.891862071429629	Exon	DLPFC
e886745	ENSG00000083799.17	ENSG00000083799	CYLD	0.0078767819303016	0.680830655178309	0.322996391887525	0.746888930332004	0.891862171774741	Exon	DLPFC
e57170	ENSG00000155366.16	ENSG00000155366	RHOC	-0.0203046843171165	-1.66889724812177	-0.322995938892638	0.746889273108709	0.891862171774741	Exon	DLPFC
e244643	ENSG00000175455.14	ENSG00000175455	CCDC14	0.010363698137489	-0.602126456125177	0.322994543716424	0.746890328824926	0.891862171774741	Exon	DLPFC
e608329	ENSG00000177963.13	ENSG00000177963	RIC8A	-0.0085700841769053	0.696754950544316	-0.32299012984782	0.746893668759338	0.891862171774741	Exon	DLPFC
e1006449	ENSG00000070423.17	ENSG00000070423	RNF126	-0.0144862044087868	-0.746319336661319	-0.322989813990608	0.746893907765814	0.891862171774741	Exon	DLPFC
e626407	ENSG00000135372.8	ENSG00000135372	NAT10	-0.0119388499824501	-0.130315135744265	-0.322983817902803	0.746898444959282	0.891864462185474	Exon	DLPFC
e672966	ENSG00000149403.11	ENSG00000149403	GRIK4	-0.0149052610492506	-1.25564600716746	-0.322962938918814	0.746914243994427	0.891877224249522	Exon	DLPFC
e500475	ENSG00000198363.16	ENSG00000198363	ASPH	-0.0231831175133815	-0.33467154234052	-0.322956745848148	0.746918930284239	0.891877224249522	Exon	DLPFC
e198754	ENSG00000115694.14	ENSG00000115694	STK25	0.0297175354338635	-3.01436971088112	0.322955848762062	0.74691960910908	0.891877224249522	Exon	DLPFC
e198768	ENSG00000115694.14	ENSG00000115694	STK25	0.0297175354338635	-3.01436971088112	0.322955848762062	0.74691960910908	0.891877224249522	Exon	DLPFC
e520321	ENSG00000147813.15	ENSG00000147813	NAPRT	-0.0365146516146048	-3.3566627085724	-0.322945215944578	0.746927654974714	0.891880349524822	Exon	DLPFC
e356691	ENSG00000081791.8	ENSG00000081791	KIAA0141	-0.0079301730252155	1.0481754337033	-0.32294375917102	0.746928757319155	0.891880349524822	Exon	DLPFC
e838596	ENSG00000140464.19	ENSG00000140464	PML	-0.0155121262493561	0.845902541464587	-0.322942006187414	0.74693008380722	0.891880349524822	Exon	DLPFC
e618424	ENSG00000133812.15	ENSG00000133812	SBF2	-0.009199498873986	0.264652234326424	-0.322913378285064	0.746951746735159	0.891902689205484	Exon	DLPFC
e245794	ENSG00000114544.16	ENSG00000114544	SLC41A3	0.0126256364110077	0.546066442849222	0.322908919157339	0.746955121005434	0.891902689205484	Exon	DLPFC
e834617	ENSG00000137764.19	ENSG00000137764	MAP2K5	0.0130088819787731	-0.917835343793707	0.322903574015519	0.746959165738596	0.891902689205484	Exon	DLPFC
e500941	ENSG00000104442.9	ENSG00000104442	ARMC1	-0.0122886671155498	0.108146130513433	-0.32290343681397	0.746959269560751	0.891902689205484	Exon	DLPFC
e490620	ENSG00000120899.17	ENSG00000120899	PTK2B	0.0270693877552739	-3.05825460217603	0.322890149937277	0.746969323931065	0.891911567109941	Exon	DLPFC
e563082	ENSG00000177984.6	ENSG00000177984	LCN15	0.0336224001212129	-0.890242763329469	0.322872838159185	0.746982424066919	0.891923542042378	Exon	DLPFC
e952335	ENSG00000181513.14	ENSG00000181513	ACBD4	0.0145275655088725	-1.67006609114571	0.322866716520937	0.746987056438961	0.891923542042378	Exon	DLPFC
e504662	ENSG00000104231.10	ENSG00000104231	ZFAND1	0.0112610580948916	1.19935791817647	0.322866512791601	0.74698721060538	0.891923542042378	Exon	DLPFC
e137811	ENSG00000042445.13	ENSG00000042445	RETSAT	-0.0157739328948164	-0.77239308662539	-0.322858566578975	0.746993223685206	0.891927594352677	Exon	DLPFC
e891373	ENSG00000070729.13	ENSG00000070729	CNGB1	0.0362977943229307	-2.68641437034161	0.322851477973753	0.746998587807055	0.891930871766086	Exon	DLPFC
e967312	ENSG00000108654.12	ENSG00000108654	DDX5	-0.0075932236634065	4.43839656366983	-0.32284502808471	0.747003468607363	0.891932013366949	Exon	DLPFC
e259776	ENSG00000114204.14	ENSG00000114204	SERPINI2	-0.0255979312019484	-2.83522953317623	-0.322843291853763	0.747004782460626	0.891932013366949	Exon	DLPFC
e779665	ENSG00000187790.10	ENSG00000187790	FANCM	-0.0175275580893471	-1.91784711869269	-0.322837210162425	0.747009384647987	0.89193438097533	Exon	DLPFC
e823918	ENSG00000104177.17	ENSG00000104177	MYEF2	0.0113329121256611	0.36978040972879	0.322824672923446	0.747018871958901	0.891942581418026	Exon	DLPFC
e694744	ENSG00000133704.9	ENSG00000133704	IPO8	-0.0089739660155083	0.1270173894703	-0.322814919396208	0.747026252776909	0.891948266653727	Exon	DLPFC
e300223	ENSG00000197894.10	ENSG00000197894	ADH5	-0.0061298068483025	2.44217411157041	-0.322791104822028	0.747044274154036	0.891963190617499	Exon	DLPFC
e978472	ENSG00000087157.18	ENSG00000087157	PGS1	-0.0087470039101686	1.00650117874159	-0.322785643006771	0.747048407333076	0.891963190617499	Exon	DLPFC
e801423	ENSG00000066739.11	ENSG00000066739	ATG2B	-0.0098068925177425	0.727319656447381	-0.322784516988803	0.747049259437844	0.891963190617499	Exon	DLPFC
e518812	ENSG00000169398.19	ENSG00000169398	PTK2	0.0225244705162436	-2.70373700116357	0.322779200869693	0.747053282371129	0.891963190617499	Exon	DLPFC
e1032954	ENSG00000074855.10	ENSG00000074855	ANO8	-0.0164867479555664	-1.83690164339598	-0.322778412736608	0.747053878785523	0.891963190617499	Exon	DLPFC
e285100	ENSG00000121897.13	ENSG00000121897	LIAS	-0.0117728433260409	-0.244787784515752	-0.32277763393682	0.747054468137156	0.891963190617499	Exon	DLPFC
e729778	ENSG00000120860.10	ENSG00000120860	CCDC53	0.0095346214882362	1.3276520012758	0.322764876907355	0.747064121956699	0.891966530047134	Exon	DLPFC
e911102	ENSG00000141252.19	ENSG00000141252	VPS53	-0.0245254812962085	-2.93580199968764	-0.322759257342612	0.747068374547428	0.891966530047134	Exon	DLPFC
e154829	ENSG00000121988.17	ENSG00000121988	ZRANB3	-0.0139549917731593	-0.851694197649078	-0.322758014597111	0.747069314992837	0.891966530047134	Exon	DLPFC
e221654	ENSG00000172037.13	ENSG00000172037	LAMB2	-0.0181571866811676	-1.57110405055349	-0.322754972247674	0.747071617286865	0.891966530047134	Exon	DLPFC
e244630	ENSG00000175455.14	ENSG00000175455	CCDC14	0.0143314771712783	-1.48839417862664	0.322753451402484	0.747072768185358	0.891966530047134	Exon	DLPFC
e40393	ENSG00000232453.6	ENSG00000232453		-0.0224805863544342	-2.75367039009044	-0.322752160437346	0.747073745122733	0.891966530047134	Exon	DLPFC
e324551	ENSG00000113407.13	ENSG00000113407	TARS	-0.0109730266758936	0.286223284800437	-0.322746392271552	0.747078110184979	0.891966530047134	Exon	DLPFC
e773824	ENSG00000213920.8	ENSG00000213920	MDP1	-0.0149911245160152	-1.12907175551626	-0.322746247064326	0.747078220070723	0.891966530047134	Exon	DLPFC
e652739	ENSG00000165458.13	ENSG00000165458	INPPL1	-0.0200293790162987	-1.98998928940537	-0.322735596581711	0.747086279850366	0.891973025536444	Exon	DLPFC
e693469	ENSG00000064102.14	ENSG00000064102	ASUN	0.0141243157567564	-0.371954184738494	0.322730251227034	0.747090324971499	0.891974463352111	Exon	DLPFC
e574524	ENSG00000224597.9	ENSG00000224597	SVIL-AS1	0.0126944795039066	-0.695811707504916	0.322724380342102	0.747094767798071	0.891974463352111	Exon	DLPFC
e470745	ENSG00000128585.17	ENSG00000128585	MKLN1	-0.0095868780036997	0.784579923255493	-0.322722655947176	0.747096072745638	0.891974463352111	Exon	DLPFC
e642039	ENSG00000168067.11	ENSG00000168067	MAP4K2	0.0145792940614287	-0.712917924571347	0.322720159799505	0.747097961723625	0.891974463352111	Exon	DLPFC
e220079	ENSG00000068745.14	ENSG00000068745	IP6K2	0.0086194724439577	1.55385957296532	0.322715466432787	0.747101513467309	0.891975299534623	Exon	DLPFC
e537002	ENSG00000165060.11	ENSG00000165060	FXN	-0.0094845584314357	-0.16321910486938	-0.322712311620623	0.747103900900271	0.891975299534623	Exon	DLPFC
e134259	ENSG00000144040.12	ENSG00000144040	SFXN5	-0.0175726974167119	-0.110865931262411	-0.322696136946307	0.747116141271279	0.891981859711465	Exon	DLPFC
e134314	ENSG00000144040.12	ENSG00000144040	SFXN5	-0.0175726974167119	-0.110865931262411	-0.322696136946307	0.747116141271279	0.891981859711465	Exon	DLPFC
e118674	ENSG00000213639.9	ENSG00000213639	PPP1CB	0.0101032301017586	2.7914761193254	0.322694666742769	0.747117253867909	0.891981859711465	Exon	DLPFC
e147516	ENSG00000144061.12	ENSG00000144061	NPHP1	0.0161892249230907	-1.53363632080328	0.322686830654278	0.747123183943944	0.89198319593002	Exon	DLPFC
e898103	ENSG00000132600.16	ENSG00000132600	PRMT7	0.0120372391794883	-0.392443286055454	0.322686265108573	0.747123611929615	0.89198319593002	Exon	DLPFC
e662481	ENSG00000165895.17	ENSG00000165895	ARHGAP42	-0.0140373219283841	1.21526104467868	-0.322680109778701	0.747128270078064	0.891985629929364	Exon	DLPFC
e931805	ENSG00000225014.1	ENSG00000225014	KCTD9P1	0.0129587690623921	0.331370235393126	0.322670961814893	0.747135192969247	0.891990620555595	Exon	DLPFC
e1109812	ENSG00000157538.13	ENSG00000157538	DSCR3	-0.0120803822983811	-1.22316571894045	-0.322667264306775	0.747137991132868	0.891990620555595	Exon	DLPFC
e771609	ENSG00000136367.13	ENSG00000136367	ZFHX2	0.0296372248217936	-3.26952650192197	0.322664202022066	0.747140308580935	0.891990620555595	Exon	DLPFC
e849802	ENSG00000140564.10	ENSG00000140564	FURIN	0.0194946190906771	-2.26444739997342	0.322654322618144	0.74714778504234	0.891994462892793	Exon	DLPFC
e498166	ENSG00000034239.10	ENSG00000034239	EFCAB1	-0.0362314841082757	-2.92697649143065	-0.322651274005132	0.747150092153716	0.891994462892793	Exon	DLPFC
e1136014	ENSG00000100359.20	ENSG00000100359	SGSM3	-0.0145377752131519	-0.938202114739334	-0.3226495651881	0.747151385343188	0.891994462892793	Exon	DLPFC
e1133759	ENSG00000100142.14	ENSG00000100142	POLR2F	0.022830739820921	-2.27930303275544	0.32264290267705	0.747156427369716	0.891997355088138	Exon	DLPFC
e858334	ENSG00000162032.15	ENSG00000162032	SPSB3	0.0136701534040542	-0.795553492007586	0.322636314302915	0.747161413301912	0.892000180294871	Exon	DLPFC
e894585	ENSG00000102878.16	ENSG00000102878	HSF4	-0.0180174114319201	-1.2315049230154	-0.322623015508471	0.747171477560452	0.892004179949233	Exon	DLPFC
e33573	ENSG00000132781.17	ENSG00000132781	MUTYH	-0.0184443528063361	-1.36656235971797	-0.322621983315189	0.747172258705252	0.892004179949233	Exon	DLPFC
e970947	ENSG00000069188.16	ENSG00000069188	SDK2	-0.0229109010889068	-2.88612939463401	-0.322618513803187	0.747174884369728	0.892004179949233	Exon	DLPFC
e12518	ENSG00000238142.1	ENSG00000238142		0.0299575774670797	-2.4984034164544	0.322618041939229	0.747175241468139	0.892004179949233	Exon	DLPFC
e117247	ENSG00000115211.15	ENSG00000115211	EIF2B4	0.0129543328885117	-0.428742070638157	0.322587901297367	0.747198051492946	0.892028284038897	Exon	DLPFC
e935443	ENSG00000108256.8	ENSG00000108256	NUFIP2	0.0146959368947946	-0.436883367143695	0.322572907762189	0.747209398477759	0.892038703073694	Exon	DLPFC
e99738	ENSG00000143748.17	ENSG00000143748	NVL	0.0138864584472928	-0.923243475410909	0.322561449650913	0.747218069919763	0.892045927911574	Exon	DLPFC
e444127	ENSG00000277149.4	ENSG00000277149	TYW1B	0.0221901540984296	-2.2859080783825	0.322552276253971	0.747225012324405	0.892051088541901	Exon	DLPFC
e704939	ENSG00000184271.16	ENSG00000184271	POU6F1	-0.0166759297935412	-1.21467078786799	-0.322537385163843	0.747236281909285	0.892061414986016	Exon	DLPFC
e855692	ENSG00000161999.11	ENSG00000161999	JMJD8	-0.0154443750967906	-1.14567705688416	-0.322516619209384	0.747251997685195	0.892069031342383	Exon	DLPFC
e114158	ENSG00000186453.12	ENSG00000186453	FAM228A	-0.0210978916411425	-2.45329690077058	-0.322515122867159	0.747253130128386	0.892069031342383	Exon	DLPFC
e647902	ENSG00000173120.14	ENSG00000173120	KDM2A	0.0090959396008954	0.303782058714258	0.322514655472981	0.747253483855972	0.892069031342383	Exon	DLPFC
e558054	ENSG00000148358.19	ENSG00000148358	GPR107	-0.0094359309565861	0.115000207385927	-0.322510606923197	0.747256547832489	0.892069031342383	Exon	DLPFC
e98208	ENSG00000067533.5	ENSG00000067533	RRP15	-0.0099658965440566	0.464985863447791	-0.322510424918488	0.747256685575277	0.892069031342383	Exon	DLPFC
e7623	ENSG00000074800.13	ENSG00000074800	ENO1	0.0063945670300953	4.97841538903462	0.322502246538115	0.747262875054907	0.892069031342383	Exon	DLPFC
e371790	ENSG00000131446.16	ENSG00000131446	MGAT1	0.010761530332732	0.393051875795295	0.32250222506068	0.747262891309265	0.892069031342383	Exon	DLPFC
e523611	ENSG00000147799.11	ENSG00000147799	ARHGAP39	0.0230086883651292	-2.66127422956918	0.322495723929379	0.74726781144182	0.892069031342383	Exon	DLPFC
e318389	ENSG00000154556.17	ENSG00000154556	SORBS2	0.0143029557933043	-0.502924471702768	0.322492423191069	0.747270309483314	0.892069031342383	Exon	DLPFC
e26619	ENSG00000163879.10	ENSG00000163879	DNALI1	-0.0183741547804735	-1.74880388179514	-0.322490477766888	0.747271781806775	0.892069031342383	Exon	DLPFC
e729755	ENSG00000120860.10	ENSG00000120860	CCDC53	0.0095242356209312	1.32812911785824	0.322490074165121	0.747272087258193	0.892069031342383	Exon	DLPFC
e691569	ENSG00000121350.15	ENSG00000121350	PYROXD1	-0.0123030179087599	0.0044458069119459	-0.322483035552701	0.747277414184165	0.892069031342383	Exon	DLPFC
e138456	ENSG00000168883.19	ENSG00000168883	USP39	0.0065849614389621	1.26197830510745	0.322481589054299	0.747278508917049	0.892069031342383	Exon	DLPFC
e1020777	ENSG00000130816.14	ENSG00000130816	DNMT1	0.0129064534953117	-0.19485813244348	0.322480494525499	0.747279337274108	0.892069031342383	Exon	DLPFC
e916144	ENSG00000141503.15	ENSG00000141503	MINK1	-0.0098112229912183	3.14148496050419	-0.322429036805232	0.747318281638026	0.892112393992332	Exon	DLPFC
e545598	ENSG00000136874.10	ENSG00000136874	STX17	-0.0122195406550065	-0.896331209388137	-0.322415090705737	0.747328836472415	0.892121208711366	Exon	DLPFC
e919544	ENSG00000132522.15	ENSG00000132522	GPS2	-0.0177271839300748	-0.870341778537645	-0.322412357103521	0.747330905351708	0.892121208711366	Exon	DLPFC
e377978	ENSG00000026950.16	ENSG00000026950	BTN3A1	-0.022778230997118	-1.97093972959087	-0.322401886375743	0.747338829956823	0.892127294669654	Exon	DLPFC
e1150758	ENSG00000069509.5	ENSG00000069509	FUNDC1	0.007722358436448	2.22767434856989	0.322394224833012	0.74734462849155	0.892127294669654	Exon	DLPFC
e975847	ENSG00000182473.21	ENSG00000182473	EXOC7	0.0083345597929838	0.791956020139995	0.322392709552972	0.747345775312401	0.892127294669654	Exon	DLPFC
e272728	ENSG00000174013.7	ENSG00000174013	FBXO45	0.0074033661160593	1.05468935746385	0.322389865909839	0.747347927489855	0.892127294669654	Exon	DLPFC
e497313	ENSG00000185900.9	ENSG00000185900	POMK	0.0110764028024896	0.674357279901217	0.322388312963952	0.747349102819298	0.892127294669654	Exon	DLPFC
e1108914	ENSG00000236830.6	ENSG00000236830	CBR3-AS1	0.0202477654687077	-2.42664781561361	0.322381039965388	0.747354607313443	0.892127318249263	Exon	DLPFC
e632406	ENSG00000149177.12	ENSG00000149177	PTPRJ	-0.0173054832365099	-1.96168833513062	-0.322379078796968	0.747356091605802	0.892127318249263	Exon	DLPFC
e686738	ENSG00000166535.19	ENSG00000166535	A2ML1	0.0320737873925127	-3.11266016202558	0.322377902171122	0.74735698212475	0.892127318249263	Exon	DLPFC
e346681	ENSG00000205302.6	ENSG00000205302	SNX2	-0.0083936326500157	0.924894657689837	-0.322372382991048	0.747361159272284	0.892127883032341	Exon	DLPFC
e528929	ENSG00000155886.11	ENSG00000155886	SLC24A2	-0.0109029638849554	7.57763492823772	-0.322370333713445	0.747362710253632	0.892127883032341	Exon	DLPFC
e493029	ENSG00000198042.10	ENSG00000198042	MAK16	0.0231181046219356	-2.90192904846863	0.322362930422579	0.747368313390842	0.892127883032341	Exon	DLPFC
e441430	ENSG00000106070.17	ENSG00000106070	GRB10	0.0102035409906883	0.152482162953099	0.322360957666531	0.747369806461932	0.892127883032341	Exon	DLPFC
e132396	ENSG00000116001.15	ENSG00000116001	TIA1	0.0087647289075986	1.14071121879895	0.322359969277604	0.747370554519778	0.892127883032341	Exon	DLPFC
e459804	ENSG00000106400.11	ENSG00000106400	ZNHIT1	-0.0091548234832026	0.719349280972614	-0.322354876979607	0.747374408607079	0.892129356319505	Exon	DLPFC
e405136	ENSG00000132424.14	ENSG00000132424	PNISR	0.006885098750173	1.94660214713486	0.322338946712084	0.747386465413327	0.892138552132379	Exon	DLPFC
e837661	ENSG00000213614.9	ENSG00000213614	HEXA	-0.0101068783814581	0.215216832702146	-0.322337775171309	0.747387352095183	0.892138552132379	Exon	DLPFC
e392835	ENSG00000137171.14	ENSG00000137171	KLC4	0.0184333140563769	-2.35407374705158	0.322329388923442	0.747393699245417	0.892141320260708	Exon	DLPFC
e63208	ENSG00000274020.1	ENSG00000274020	LINC01138	-0.0178720816438763	-0.557384214516098	-0.322315786131656	0.747403994585025	0.892141320260708	Exon	DLPFC
e631743	ENSG00000149187.17	ENSG00000149187	CELF1	0.0105648219964332	0.816488641041523	0.322313568570865	0.747405672961063	0.892141320260708	Exon	DLPFC
e624040	ENSG00000187398.11	ENSG00000187398	LUZP2	0.0146009105961192	-0.543270098522359	0.322311364037294	0.747407341478555	0.892141320260708	Exon	DLPFC
e615716	ENSG00000110171.18	ENSG00000110171	TRIM3	-0.0101820497956504	0.736995304518484	-0.322306641306139	0.747410915916457	0.892141320260708	Exon	DLPFC
e260609	ENSG00000008952.16	ENSG00000008952	SEC62	-0.010860937547811	2.76721587083941	-0.32230622127541	0.747411233820432	0.892141320260708	Exon	DLPFC
e922866	ENSG00000178921.13	ENSG00000178921	PFAS	0.0228770700786511	-2.8641230240985	0.32230553719265	0.747411751574616	0.892141320260708	Exon	DLPFC
e662902	ENSG00000110330.8	ENSG00000110330	BIRC2	-0.0065445223646307	3.79913075240974	-0.322304197374433	0.747412765628404	0.892141320260708	Exon	DLPFC
e220556	ENSG00000178252.17	ENSG00000178252	WDR6	0.0097552445247192	1.70495766339835	0.322300398892143	0.747415640547183	0.892141320260708	Exon	DLPFC
e1025527	ENSG00000132004.12	ENSG00000132004	FBXW9	-0.0196063279562135	-2.16753329902416	-0.322300095716671	0.747415870008681	0.892141320260708	Exon	DLPFC
e907146	ENSG00000103264.16	ENSG00000103264	FBXO31	-0.0144301155400826	0.285447634259389	-0.322275824176804	0.747434240248084	0.892158035343566	Exon	DLPFC
e336216	ENSG00000198780.11	ENSG00000198780	FAM169A	0.0097346110484124	1.22972467803017	0.322274670522941	0.747435113410018	0.892158035343566	Exon	DLPFC
e1096049	ENSG00000124214.19	ENSG00000124214	STAU1	0.0122102322812883	-1.11700465377541	0.32226759588368	0.747440467974426	0.892158143160075	Exon	DLPFC
e950411	ENSG00000108840.15	ENSG00000108840	HDAC5	0.0085529090958378	1.54619445537832	0.32226696501769	0.747440945456973	0.892158143160075	Exon	DLPFC
e237175	ENSG00000036054.12	ENSG00000036054	TBC1D23	0.0098523700988776	-0.21577151300852	0.32226416650915	0.747443063560897	0.892158143160075	Exon	DLPFC
e855279	ENSG00000140983.13	ENSG00000140983	RHOT2	0.0193862789527755	-1.36347240603549	0.322251551789705	0.747452611272792	0.892166412211667	Exon	DLPFC
e17908	ENSG00000162430.16	ENSG00000162430	SEPN1	0.0158033268312285	-0.864592496738808	0.322245484493951	0.747457203445207	0.892168766247854	Exon	DLPFC
e585847	ENSG00000197746.13	ENSG00000197746	PSAP	-0.0055077768526376	5.46092300702562	-0.322240807994017	0.747460742967943	0.892169863823864	Exon	DLPFC
e218440	ENSG00000132153.14	ENSG00000132153	DHX30	0.0078903136708427	0.837137095541616	0.322226718776349	0.747471406767394	0.892175913573925	Exon	DLPFC
e1142341	ENSG00000205560.12	ENSG00000205560	CPT1B	-0.0219639219851024	-0.960917947616444	-0.32222027806589	0.747476281606724	0.892175913573925	Exon	DLPFC
e848840	ENSG00000166821.8	ENSG00000166821	PEX11A	-0.0167856657109553	-1.43538002064749	-0.322218295690951	0.747477782026984	0.892175913573925	Exon	DLPFC
e452944	ENSG00000127993.15	ENSG00000127993	RBM48	-0.0086143486013138	1.90272491399011	-0.32221817469267	0.747477873608214	0.892175913573925	Exon	DLPFC
e814661	ENSG00000248079.2	ENSG00000248079	DPH6-AS1	-0.0262321363638055	-2.80612199514383	-0.322213932769078	0.747481084239374	0.892175913573925	Exon	DLPFC
e208124	ENSG00000170142.11	ENSG00000170142	UBE2E1	-0.0086871408738448	1.73704505352888	-0.322213341955451	0.747481531415302	0.892175913573925	Exon	DLPFC
e356008	ENSG00000248449.2	ENSG00000248449	PCDHGB8P	-0.01302853157629	0.127877166657502	-0.322197198333611	0.747493750257705	0.892186759735258	Exon	DLPFC
e1119715	ENSG00000183597.15	ENSG00000183597	TANGO2	0.0094949919304664	2.04538192323521	0.322190771808972	0.747498614406456	0.892186759735258	Exon	DLPFC
e1028421	ENSG00000104998.3	ENSG00000104998	IL27RA	0.015801185840442	-0.706850295703681	0.322189071798622	0.747499901122766	0.892186759735258	Exon	DLPFC
e23269	ENSG00000084652.15	ENSG00000084652	TXLNA	0.023488916179559	-2.64017694026416	0.322185268629038	0.747502779696232	0.892186759735258	Exon	DLPFC
e232194	ENSG00000242428.5	ENSG00000242428	C3orf67-AS1	0.0257978395958743	-2.7064984302278	0.322184028075185	0.747503718657336	0.892186759735258	Exon	DLPFC
e296826	ENSG00000163312.10	ENSG00000163312	HELQ	-0.0225793425873256	-2.63677334481773	-0.322178165440963	0.747508156023603	0.892188928823867	Exon	DLPFC
e1151573	ENSG00000102225.15	ENSG00000102225	CDK16	0.0239326938883988	-1.89292271464879	0.322166018901216	0.747517349638699	0.892196774701785	Exon	DLPFC
e145010	ENSG00000204634.12	ENSG00000204634	TBC1D8	-0.014137976747443	-0.772570369722625	-0.322157606230284	0.747523717140627	0.892198154087759	Exon	DLPFC
e315987	ENSG00000164106.7	ENSG00000164106	SCRG1	-0.0145522992511211	1.82824790206954	-0.322157568815265	0.747523745459878	0.892198154087759	Exon	DLPFC
e876289	ENSG00000205629.11	ENSG00000205629	LCMT1	0.0111331915697555	0.0758203979502116	0.322153272420554	0.747526997382877	0.892198908239142	Exon	DLPFC
e410799	ENSG00000066651.17	ENSG00000066651	TRMT11	0.0133925902192602	-1.01846390555492	0.322127457012693	0.747546537050995	0.892217627499244	Exon	DLPFC
e214154	ENSG00000188846.13	ENSG00000188846	RPL14	-0.0068121673382318	3.1766068759484	-0.322125627904707	0.747547921508011	0.892217627499244	Exon	DLPFC
e240635	ENSG00000144857.14	ENSG00000144857	BOC	-0.0243518259528662	-2.40426407290916	-0.322121959066801	0.747550698464281	0.89221766849673	Exon	DLPFC
e777443	ENSG00000100883.11	ENSG00000100883	SRP54	0.009664246501926	1.27347585042676	0.322118659276165	0.747553196090189	0.89221766849673	Exon	DLPFC
e953147	ENSG00000264589.2	ENSG00000264589	MAPT-AS1	0.0259067863436637	-2.59638179962471	0.322111027178182	0.747558972868598	0.892221436014539	Exon	DLPFC
e334098	ENSG00000183474.15	ENSG00000183474	GTF2H2C	-0.0223064084671434	-1.46858359059827	-0.322104213984044	0.747564129826054	0.892224463744096	Exon	DLPFC
e966071	ENSG00000108588.13	ENSG00000108588	CCDC47	-0.0083751444217643	1.72044331064086	-0.322100570316541	0.747566887749817	0.892224628194333	Exon	DLPFC
e996879	ENSG00000152223.12	ENSG00000152223	EPG5	0.006634020730879	3.46672932722743	0.322094290559764	0.747571640960197	0.892227174019115	Exon	DLPFC
e200868	ENSG00000134109.10	ENSG00000134109	EDEM1	0.0141721189748229	-1.6105178986683	0.322090223274576	0.747574719533962	0.892227721153317	Exon	DLPFC
e409025	ENSG00000196591.11	ENSG00000196591	HDAC2	0.0169690171562063	-0.518831030998268	0.322072407639034	0.747588204435915	0.89223714473575	Exon	DLPFC
e1155932	ENSG00000086758.15	ENSG00000086758	HUWE1	0.0074400044872406	1.8630934525261	0.32206952622871	0.747590385422692	0.89223714473575	Exon	DLPFC
e529725	ENSG00000096872.15	ENSG00000096872	IFT74	-0.0165062018485847	-1.72986704106739	-0.322068045158651	0.747591506469723	0.89223714473575	Exon	DLPFC
e744884	ENSG00000150991.14	ENSG00000150991	UBC	0.0098840172949756	5.44409800947335	0.322065945146705	0.747593096005279	0.89223714473575	Exon	DLPFC
e133038	ENSG00000124357.12	ENSG00000124357	NAGK	-0.0094066479945068	0.592401382515628	-0.322062467684513	0.747595728159245	0.892237159034341	Exon	DLPFC
e627110	ENSG00000110442.11	ENSG00000110442	COMMD9	0.0092565374878662	0.575982734359853	0.322057014416668	0.747599855842162	0.892237584612226	Exon	DLPFC
e129024	ENSG00000082898.16	ENSG00000082898	XPO1	-0.0186559310579353	-0.521344158799358	-0.322052053535572	0.747603610834427	0.892237584612226	Exon	DLPFC
e166694	ENSG00000123600.18	ENSG00000123600	METTL8	0.0151524772187223	-1.59134154267735	0.322049821425445	0.747605300366152	0.892237584612226	Exon	DLPFC
e395476	ENSG00000146085.7	ENSG00000146085	MUT	-0.0082480383102421	1.4908898316194	-0.322045721761605	0.747608403492255	0.892237584612226	Exon	DLPFC
e925821	ENSG00000175106.16	ENSG00000175106	TVP23C	-0.0163903072069159	-0.990948792127797	-0.3220408858042	0.747612063940498	0.892237584612226	Exon	DLPFC
e193444	ENSG00000168918.13	ENSG00000168918	INPP5D	0.0247454568293569	-2.31697561365567	0.322040618280269	0.747612266435728	0.892237584612226	Exon	DLPFC
e1146043	ENSG00000047634.14	ENSG00000047634	SCML1	0.0205420578448684	-2.3693613155755	0.322035157574947	0.747616399777377	0.892237584612226	Exon	DLPFC
e197292	ENSG00000130294.14	ENSG00000130294	KIF1A	0.0086766785134133	3.84520722187568	0.322028206473855	0.747621661246642	0.892237584612226	Exon	DLPFC
e443288	ENSG00000169919.16	ENSG00000169919	GUSB	-0.015631879036127	-1.53790467262247	-0.322026639882392	0.747622847042109	0.892237584612226	Exon	DLPFC
e874116	ENSG00000185710.9	ENSG00000185710	SMG1P4	-0.0417412281213312	-2.59820288942158	-0.322024305488709	0.747624614008964	0.892237584612226	Exon	DLPFC
e165316	ENSG00000154479.12	ENSG00000154479	CCDC173	0.0224521225241335	-1.85811878501108	0.322023918849216	0.747624906667171	0.892237584612226	Exon	DLPFC
e583827	ENSG00000122912.14	ENSG00000122912	SLC25A16	0.018936195314937	-1.81864312274317	0.322006830455383	0.747637841385151	0.892246280738501	Exon	DLPFC
e222875	ENSG00000164068.15	ENSG00000164068	RNF123	-0.0114601008761406	0.0020430268910377	-0.322004395586381	0.747639684416358	0.892246280738501	Exon	DLPFC
e658588	ENSG00000150672.16	ENSG00000150672	DLG2	-0.0093140840039588	1.78544671818551	-0.322003373587272	0.747640458001015	0.892246280738501	Exon	DLPFC
e531691	ENSG00000213930.11	ENSG00000213930	GALT	0.01067047923035	0.0995642025546948	0.321997183576923	0.747645143428396	0.892246280738501	Exon	DLPFC
e120250	ENSG00000049323.15	ENSG00000049323	LTBP1	-0.0211600536418636	-1.64761201937972	-0.321993567266688	0.747647880739782	0.892246280738501	Exon	DLPFC
e675156	ENSG00000134910.12	ENSG00000134910	STT3A	-0.0112929849622554	0.29003123774698	-0.321991138630431	0.747649719061091	0.892246280738501	Exon	DLPFC
e609021	ENSG00000174915.11	ENSG00000174915	PTDSS2	-0.0115246317762054	-0.682115991277588	-0.321987639623098	0.747652367586937	0.892246280738501	Exon	DLPFC
e488297	ENSG00000168495.12	ENSG00000168495	POLR3D	0.0221896890082099	-2.30615516979967	0.321985730782831	0.747653812458786	0.892246280738501	Exon	DLPFC
e335455	ENSG00000157107.13	ENSG00000157107	FCHO2	0.0118367612950096	-0.402862445706754	0.321979524995388	0.747658509855145	0.892246280738501	Exon	DLPFC
e596179	ENSG00000107521.18	ENSG00000107521	HPS1	-0.0177548811878265	-1.71556538685672	-0.321974491907291	0.747662319597713	0.892246280738501	Exon	DLPFC
e1142690	ENSG00000079974.17	ENSG00000079974	RABL2B	-0.0165577425274814	-0.759991106540832	-0.32197301872908	0.747663434705481	0.892246280738501	Exon	DLPFC
e187334	ENSG00000115657.12	ENSG00000115657	ABCB6	-0.0151751630337051	-1.10934297160722	-0.321972753142284	0.747663635738852	0.892246280738501	Exon	DLPFC
e744881	ENSG00000150991.14	ENSG00000150991	UBC	0.0098783324641551	5.4433814174046	0.321966137753376	0.747668643199434	0.892249129635603	Exon	DLPFC
e218289	ENSG00000132153.14	ENSG00000132153	DHX30	0.0078813047974668	0.837107327634102	0.321948263639998	0.747682172906179	0.892262148713324	Exon	DLPFC
e1075892	ENSG00000171649.11	ENSG00000171649	ZIK1	-0.0201047405641585	-2.24502687656939	-0.321925920644581	0.747699085417105	0.892279204625722	Exon	DLPFC
e544859	ENSG00000136937.12	ENSG00000136937	NCBP1	-0.0086335833260279	0.725442490533098	-0.321920716332037	0.747703024834465	0.892280778814723	Exon	DLPFC
e286414	ENSG00000109133.12	ENSG00000109133	TMEM33	-0.0120261173910009	-0.307096217102191	-0.321913295229288	0.747708642268145	0.89228334668469	Exon	DLPFC
e630333	ENSG00000149182.14	ENSG00000149182	ARFGAP2	0.0094660646731353	0.848870443361455	0.321906751073507	0.747713595904441	0.89228334668469	Exon	DLPFC
e150342	ENSG00000125629.14	ENSG00000125629	INSIG2	0.0101988980332679	0.657822210451649	0.321898973350746	0.747719483309952	0.89228334668469	Exon	DLPFC
e595115	ENSG00000052749.13	ENSG00000052749	RRP12	-0.0214233777736356	-1.69080236296484	-0.32189358763203	0.74772356007874	0.89228334668469	Exon	DLPFC
e923925	ENSG00000065325.12	ENSG00000065325	GLP2R	-0.0383054670263221	-2.30520806976306	-0.321888941800829	0.747727076788634	0.89228334668469	Exon	DLPFC
e386293	ENSG00000168394.10	ENSG00000168394	TAP1	0.0255694936643766	-1.7188316916078	0.321887256932563	0.747728352168366	0.89228334668469	Exon	DLPFC
e952494	ENSG00000184922.13	ENSG00000184922	FMNL1	-0.0216686808680232	-2.6951128840017	-0.321885731135773	0.747729507137778	0.89228334668469	Exon	DLPFC
e1075543	ENSG00000197714.8	ENSG00000197714	ZNF460	-0.0110540031925855	0.623631297373694	-0.321882211413344	0.74773217143428	0.89228334668469	Exon	DLPFC
e782395	ENSG00000125378.15	ENSG00000125378	BMP4	0.0249571259007377	-1.5117406189312	0.32187763461086	0.747735635904854	0.89228334668469	Exon	DLPFC
e782403	ENSG00000125378.15	ENSG00000125378	BMP4	0.0249571259007377	-1.5117406189312	0.32187763461086	0.747735635904854	0.89228334668469	Exon	DLPFC
e782406	ENSG00000125378.15	ENSG00000125378	BMP4	0.0249571259007377	-1.5117406189312	0.32187763461086	0.747735635904854	0.89228334668469	Exon	DLPFC
e153030	ENSG00000136699.19	ENSG00000136699	SMPD4	-0.0179357491672179	-1.24160462992047	-0.321876313610656	0.747736635854208	0.89228334668469	Exon	DLPFC
e386851	ENSG00000112473.17	ENSG00000112473	SLC39A7	-0.0106261702862255	0.911332366306903	-0.321871498205669	0.747740280945148	0.89228334668469	Exon	DLPFC
e441873	ENSG00000132434.9	ENSG00000132434	LANCL2	0.0100133090287593	1.44535256177817	0.321869410911913	0.747741860954317	0.89228334668469	Exon	DLPFC
e214287	ENSG00000168036.16	ENSG00000168036	CTNNB1	0.0054969756425968	3.48804940249249	0.321856216421839	0.747751848751503	0.892286022568466	Exon	DLPFC
e97683	ENSG00000152104.11	ENSG00000152104	PTPN14	-0.0206678304820133	-2.01925529897266	-0.321854076636337	0.747753468503109	0.892286022568466	Exon	DLPFC
e157893	ENSG00000080345.17	ENSG00000080345	RIF1	-0.0235332066098969	-2.64169074692124	-0.32184738860991	0.747758531139978	0.892286022568466	Exon	DLPFC
e410862	ENSG00000066651.17	ENSG00000066651	TRMT11	0.0171850935633439	-1.76668636790718	0.321846930573787	0.747758877860085	0.892286022568466	Exon	DLPFC
e526019	ENSG00000096968.13	ENSG00000096968	JAK2	-0.0101325670674423	0.331323518137617	-0.321842192271417	0.747762464621038	0.892286022568466	Exon	DLPFC
e790589	ENSG00000197555.9	ENSG00000197555	SIPA1L1	0.0105100459761278	1.36397122620945	0.321839825052156	0.747764256541157	0.892286022568466	Exon	DLPFC
e74940	ENSG00000143319.16	ENSG00000143319	ISG20L2	-0.0096684882418814	0.351411870389313	-0.321839312727645	0.747764644356954	0.892286022568466	Exon	DLPFC
e869660	ENSG00000166783.20	ENSG00000166783	KIAA0430	-0.0092542575370007	1.21305242467127	-0.321838289358527	0.747765419019888	0.892286022568466	Exon	DLPFC
e471947	ENSG00000155561.14	ENSG00000155561	NUP205	-0.0102482327955007	-0.480659787389089	-0.321835294271226	0.747767686221995	0.892286022568466	Exon	DLPFC
e1119886	ENSG00000099899.14	ENSG00000099899	TRMT2A	0.0089777678442463	0.846640245120332	0.321828115892663	0.74777312007419	0.892289379853749	Exon	DLPFC
e786134	ENSG00000154001.13	ENSG00000154001	PPP2R5E	0.0130769204346937	-0.40931236475429	0.321798044715807	0.747795883336237	0.89230948182283	Exon	DLPFC
e786208	ENSG00000154001.13	ENSG00000154001	PPP2R5E	0.0130769204346937	-0.40931236475429	0.321798044715807	0.747795883336237	0.89230948182283	Exon	DLPFC
e392407	ENSG00000146223.14	ENSG00000146223	RPL7L1	0.0150462022258374	-0.300165976105191	0.321795476462337	0.747797827461497	0.89230948182283	Exon	DLPFC
e1158225	ENSG00000130054.4	ENSG00000130054	FAM155B	0.0252786952101965	-2.76204645115196	0.321789468410719	0.74780237546317	0.892311781941746	Exon	DLPFC
e1096865	ENSG00000101126.15	ENSG00000101126	ADNP	-0.0091636968078004	1.29977547869377	-0.321780780902591	0.747808951787355	0.892313492029754	Exon	DLPFC
e1014187	ENSG00000160633.12	ENSG00000160633	SAFB	0.0092869093292524	0.95049897639096	0.321780651955809	0.747809049398434	0.892313492029754	Exon	DLPFC
e889856	ENSG00000172775.16	ENSG00000172775	FAM192A	-0.0084904237987797	0.482588364507649	-0.321776900138278	0.747811889478527	0.892313705287584	Exon	DLPFC
e204647	ENSG00000132155.11	ENSG00000132155	RAF1	0.007219123172869	0.889402224441634	0.321773492639036	0.747814468916856	0.892313705287584	Exon	DLPFC
e684141	ENSG00000010610.9	ENSG00000010610	CD4	-0.0288870448766713	-2.6349768066096	-0.321758911165819	0.747825506958939	0.89232374942691	Exon	DLPFC
e519435	ENSG00000198576.3	ENSG00000198576	ARC	0.0337142666299906	-1.52580027925245	0.321750539906363	0.74783184394937	0.892327290040339	Exon	DLPFC
e409369	ENSG00000153975.9	ENSG00000153975	ZUFSP	0.009254791706155	0.500147629572645	0.321747413850443	0.747834210358306	0.892327290040339	Exon	DLPFC
e968595	ENSG00000130935.9	ENSG00000130935	NOL11	-0.0165345371478649	-0.944955681069122	-0.321744606463916	0.747836335538115	0.892327290040339	Exon	DLPFC
e667485	ENSG00000048028.11	ENSG00000048028	USP28	0.0141506574265259	-1.26021915569938	0.321737067664526	0.747842042387111	0.892328140668039	Exon	DLPFC
e297217	ENSG00000138639.17	ENSG00000138639	ARHGAP24	0.0232300299414243	-2.45319826600669	0.321736741479913	0.747842289308218	0.892328140668039	Exon	DLPFC
e894235	ENSG00000172824.14	ENSG00000172824	CES4A	0.0126391664841726	1.82581746320049	0.321720188008086	0.747854820287776	0.892339965917801	Exon	DLPFC
e633709	ENSG00000156599.10	ENSG00000156599	ZDHHC5	0.0170888793808435	-1.23677278587573	0.321714456121665	0.747859159341872	0.892342016517924	Exon	DLPFC
e487911	ENSG00000168453.14	ENSG00000168453	HR	-0.0198150567035275	-1.76116143634302	-0.321710010012613	0.747862525064416	0.892342118746656	Exon	DLPFC
e305623	ENSG00000164099.3	ENSG00000164099	PRSS12	0.0199376653922084	-1.63246938099812	0.321707419650126	0.747864485981527	0.892342118746656	Exon	DLPFC
e261833	ENSG00000114346.13	ENSG00000114346	ECT2	0.022465256730974	-2.51696183017025	0.321692778580714	0.747875569373697	0.892352216545422	Exon	DLPFC
e315941	ENSG00000248774.1	ENSG00000248774		0.0234797602709704	-2.39602019808081	0.321683901996093	0.747882289035958	0.892357107564485	Exon	DLPFC
e882623	ENSG00000099364.16	ENSG00000099364	FBXL19	0.0154114841947298	-0.436458191308094	0.321676481684193	0.747887906300141	0.892358080698409	Exon	DLPFC
e745715	ENSG00000111450.13	ENSG00000111450	STX2	-0.0117068331312013	-0.761279081508735	-0.321675563028002	0.747888601734717	0.892358080698409	Exon	DLPFC
e1113266	ENSG00000160201.11	ENSG00000160201	U2AF1	-0.0474819263166744	-2.71631534940201	-0.321671074437435	0.747891999658586	0.892358080698409	Exon	DLPFC
e416956	ENSG00000146414.15	ENSG00000146414	SHPRH	-0.0075081760628616	0.881818368917896	-0.321668977948215	0.747893586731012	0.892358080698409	Exon	DLPFC
e755907	ENSG00000136161.12	ENSG00000136161	RCBTB2	-0.019292064712814	-1.51410486451872	-0.321665041616661	0.747896566593389	0.892358509440399	Exon	DLPFC
e871568	ENSG00000103528.16	ENSG00000103528	SYT17	0.0136500957800182	-0.400721703585098	0.321644518505362	0.74791210295956	0.892373223166256	Exon	DLPFC
e133255	ENSG00000075292.18	ENSG00000075292	ZNF638	0.0092562818710378	0.890890827771019	0.321640525402979	0.74791512582218	0.892373223166256	Exon	DLPFC
e968331	ENSG00000198265.11	ENSG00000198265	HELZ	0.009710207248972	-0.0088845153718976	0.321636649915965	0.747918059651211	0.892373223166256	Exon	DLPFC
e325239	ENSG00000113460.12	ENSG00000113460	BRIX1	0.011705820883046	-0.262441603547376	0.321634904938823	0.747919380638539	0.892373223166256	Exon	DLPFC
e468696	ENSG00000273184.1	ENSG00000273184		0.0387370228937564	-2.34606927816184	0.321622847909509	0.747928508103878	0.892377860060549	Exon	DLPFC
e468703	ENSG00000135245.9	ENSG00000135245	HILPDA	0.0387370228937564	-2.34606927816184	0.321622847909509	0.747928508103878	0.892377860060549	Exon	DLPFC
e426180	ENSG00000106012.17	ENSG00000106012	IQCE	0.0131835962297558	-0.670002565640616	0.321591312294126	0.747952381501857	0.892403217393122	Exon	DLPFC
e50120	ENSG00000223745.7	ENSG00000223745	CCDC18-AS1	0.0169627392072234	-1.46213601286281	0.321586976942348	0.747955663510964	0.892404006463522	Exon	DLPFC
e952183	ENSG00000136448.11	ENSG00000136448	NMT1	-0.0180291194566879	-2.02061301449778	-0.321569000656161	0.747969272221443	0.892410723328751	Exon	DLPFC
e755100	ENSG00000136152.14	ENSG00000136152	COG3	0.0094986936129381	0.0956314462814866	0.321566972720802	0.747970807448123	0.892410723328751	Exon	DLPFC
e678311	ENSG00000010379.15	ENSG00000010379	SLC6A13	0.0301169813999786	-2.81254247976855	0.321566011037228	0.747971535480693	0.892410723328751	Exon	DLPFC
e98509	ENSG00000067704.9	ENSG00000067704	IARS2	-0.0086558885623199	0.975972244615463	-0.321560243878961	0.747975901452749	0.892410723328751	Exon	DLPFC
e768385	ENSG00000165804.15	ENSG00000165804	ZNF219	0.0232362504695933	-2.33538374781052	0.321559948084596	0.747976125381265	0.892410723328751	Exon	DLPFC
e443200	ENSG00000228409.5	ENSG00000228409	CCT6P1	-0.0237667301105373	-2.92321496648199	-0.321558769981579	0.74797701725398	0.892410723328751	Exon	DLPFC
e426965	ENSG00000157954.14	ENSG00000157954	WIPI2	-0.0080422367737252	1.13023633131786	-0.321552232801353	0.747981966175969	0.89241350113883	Exon	DLPFC
e736677	ENSG00000089169.14	ENSG00000089169	RPH3A	0.0276131913745165	-1.66487967182497	0.321542552087431	0.747989294905111	0.89241439063736	Exon	DLPFC
e651548	ENSG00000172890.11	ENSG00000172890	NADSYN1	-0.015549405909625	-1.03232203970948	-0.321541790614091	0.747989871375121	0.89241439063736	Exon	DLPFC
e762847	ENSG00000102452.15	ENSG00000102452	NALCN	-0.0105697362169197	0.389365645109653	-0.321540862769083	0.747990573796254	0.89241439063736	Exon	DLPFC
e308444	ENSG00000189184.11	ENSG00000189184	PCDH18	0.0144945365991991	0.187487993979923	0.321516216458336	0.748009232258326	0.892430037692277	Exon	DLPFC
e537244	ENSG00000135063.17	ENSG00000135063	FAM189A2	-0.0241765996415321	-0.65471263162788	-0.321514026486147	0.7480108901815	0.892430037692277	Exon	DLPFC
e73205	ENSG00000143622.10	ENSG00000143622	RIT1	-0.0128141003143791	0.276779826904313	-0.32151315382667	0.748011550830567	0.892430037692277	Exon	DLPFC
e318222	ENSG00000109775.10	ENSG00000109775	UFSP2	0.0117369570233712	-0.577578706020852	0.321480327525141	0.748036402200257	0.892454399528032	Exon	DLPFC
e749584	ENSG00000151849.14	ENSG00000151849	CENPJ	-0.0239056564681652	-2.77188782383626	-0.32147925798424	0.748037211907725	0.892454399528032	Exon	DLPFC
e123755	ENSG00000138036.18	ENSG00000138036	DYNC2LI1	-0.0136126349496606	0.305160227138659	-0.321453823029065	0.74805646779697	0.892474246129537	Exon	DLPFC
e71608	ENSG00000160766.14	ENSG00000160766	GBAP1	0.0217679365051488	-1.88257875505109	0.321448292183278	0.748060655022172	0.892476114874994	Exon	DLPFC
e131366	ENSG00000124380.10	ENSG00000124380	SNRNP27	-0.0114756686688676	-0.0136205979131279	-0.321430097599489	0.748074429608186	0.892489182287859	Exon	DLPFC
e148947	ENSG00000125611.15	ENSG00000125611	CHCHD5	-0.0179710652644499	-1.97620733230925	-0.32142681657661	0.748076913583021	0.892489182287859	Exon	DLPFC
e515978	ENSG00000153317.14	ENSG00000153317	ASAP1	0.0110404327716638	0.326944744158346	0.321423438971679	0.748079470680291	0.892489182287859	Exon	DLPFC
e31669	ENSG00000126091.19	ENSG00000126091	ST3GAL3	0.0194154656853421	-1.46091643517792	0.321417556547775	0.748083924117818	0.892491368555798	Exon	DLPFC
e803729	ENSG00000197102.10	ENSG00000197102	DYNC1H1	0.0092127030541776	3.50026783519209	0.321407854790979	0.748091269096179	0.892494357528121	Exon	DLPFC
e715640	ENSG00000175197.11	ENSG00000175197	DDIT3	-0.0146398887167816	1.87398011523682	-0.321405729310585	0.748092878251879	0.892494357528121	Exon	DLPFC
e177799	ENSG00000082153.17	ENSG00000082153	BZW1	-0.0085549196070847	1.71697065629907	-0.32140386160513	0.748094292252601	0.892494357528121	Exon	DLPFC
e703218	ENSG00000167566.16	ENSG00000167566	NCKAP5L	-0.0111028134948212	0.37383285570398	-0.321394085777281	0.74810169334121	0.892499157022954	Exon	DLPFC
e494197	ENSG00000077782.19	ENSG00000077782	FGFR1	0.016577523925363	-1.52143732217321	0.321391624005354	0.7481035571044	0.892499157022954	Exon	DLPFC
e1104648	ENSG00000280594.1	ENSG00000280594		0.0296270194850417	-2.62375920526711	0.321377241219169	0.748114446082334	0.892505471723637	Exon	DLPFC
e1029408	ENSG00000160961.11	ENSG00000160961	ZNF333	-0.0149383899221633	-1.14995043710365	-0.321376135212136	0.748115283424701	0.892505471723637	Exon	DLPFC
e912869	ENSG00000108963.17	ENSG00000108963	DPH1	-0.0110656553144428	0.763692730525991	-0.321371719804612	0.748118626270602	0.892505471723637	Exon	DLPFC
e341760	ENSG00000153113.23	ENSG00000153113	CAST	-0.0115397518703148	0.860900072446678	-0.32137078498857	0.748119334007917	0.892505471723637	Exon	DLPFC
e193915	ENSG00000085982.13	ENSG00000085982	USP40	-0.0185022162582186	-1.55835413266453	-0.321361468075378	0.748126387735841	0.892510587224113	Exon	DLPFC
e328452	ENSG00000172239.13	ENSG00000172239	PAIP1	0.008192981000769	0.911409378668892	0.321353895005636	0.748132121235525	0.892510587224113	Exon	DLPFC
e313184	ENSG00000151790.8	ENSG00000151790	TDO2	0.0322713014265827	-3.04834697738615	0.321352019177868	0.748133541409201	0.892510587224113	Exon	DLPFC
e134247	ENSG00000144040.12	ENSG00000144040	SFXN5	-0.0174956827903849	-0.117527501737018	-0.321349118184849	0.748135737728691	0.892510587224113	Exon	DLPFC
e87720	ENSG00000047410.13	ENSG00000047410	TPR	0.00965704605713	1.0845015284407	0.321347811746383	0.74813672682387	0.892510587224113	Exon	DLPFC
e1127276	ENSG00000184117.11	ENSG00000184117	NIPSNAP1	0.0155148556764506	-1.48328125005034	0.321342445388351	0.748140789659359	0.89251095602093	Exon	DLPFC
e369954	ENSG00000198939.7	ENSG00000198939	ZFP2	-0.0184970318698002	-1.85090772686889	-0.321340479637733	0.748142277918392	0.89251095602093	Exon	DLPFC
e991434	ENSG00000141446.10	ENSG00000141446	ESCO1	0.0119766263709448	-0.515288554146505	0.321332906457251	0.748148011540685	0.89251337391064	Exon	DLPFC
e908213	ENSG00000260121.1	ENSG00000260121		0.0186357825405322	-1.44889934276218	0.321330878804986	0.748149546669848	0.89251337391064	Exon	DLPFC
e544807	ENSG00000136842.13	ENSG00000136842	TMOD1	0.0215977575909412	-2.52736869523516	0.321323749075478	0.74815494457363	0.892516686655947	Exon	DLPFC
e212163	ENSG00000235257.8	ENSG00000235257	ITGA9-AS1	-0.0212200107576058	-2.80770671715956	-0.321318762718031	0.74815871974213	0.892518063531391	Exon	DLPFC
e210755	ENSG00000163539.16	ENSG00000163539	CLASP2	0.0080419251412182	3.86880826835069	0.321314872660927	0.74816166490645	0.89251845024482	Exon	DLPFC
e1127832	ENSG00000239282.7	ENSG00000239282	GATSL3	-0.0248478786833303	-3.03112609948394	-0.321305181127471	0.748169002387678	0.892524076745722	Exon	DLPFC
e20895	ENSG00000197989.13	ENSG00000197989	SNHG12	0.012459991677239	0.27003964445168	0.321294031760874	0.748177443625907	0.892528089117781	Exon	DLPFC
e555696	ENSG00000167114.12	ENSG00000167114	SLC27A4	0.0204736337759862	-2.08543315870165	0.32129131375847	0.74817950144299	0.892528089117781	Exon	DLPFC
e189664	ENSG00000135919.12	ENSG00000135919	SERPINE2	0.0122037573708397	2.49793982196162	0.321286764249604	0.748182945909413	0.892528089117781	Exon	DLPFC
e246289	ENSG00000197763.13	ENSG00000197763	TXNRD3	-0.0180058020888121	-0.502114374931099	-0.321285211793535	0.748184121286407	0.892528089117781	Exon	DLPFC
e705311	ENSG00000050438.16	ENSG00000050438	SLC4A8	-0.009340066145558	1.34198169130661	-0.321281730041631	0.748186757350956	0.892528089117781	Exon	DLPFC
e734494	ENSG00000111231.8	ENSG00000111231	GPN3	-0.0171615577861374	-1.01528006875113	-0.321279103928159	0.748188745606187	0.892528089117781	Exon	DLPFC
e57380	ENSG00000226419.7	ENSG00000226419	SLC16A1-AS1	-0.0148660199025918	-0.882197200031557	-0.321274672756038	0.748192100492125	0.892528089117781	Exon	DLPFC
e9253	ENSG00000204624.7	ENSG00000204624	DISP3	-0.0236379001185258	-2.53206366287567	-0.321272719122334	0.748193579609795	0.892528089117781	Exon	DLPFC
e91976	ENSG00000163485.15	ENSG00000163485	ADORA1	-0.0085171779226826	3.37649336538768	-0.321269581611047	0.748195955056215	0.892528089117781	Exon	DLPFC
e453836	ENSG00000242265.5	ENSG00000242265	PEG10	0.0147311573966454	-0.308738085987996	0.321265313329791	0.748199186625633	0.892528471313162	Exon	DLPFC
e783017	ENSG00000126777.17	ENSG00000126777	KTN1	-0.0264140831044438	-2.99465112592738	-0.321253899112393	0.748207828494997	0.892528471313162	Exon	DLPFC
e783023	ENSG00000126777.17	ENSG00000126777	KTN1	-0.0264140831044438	-2.99465112592738	-0.321253899112393	0.748207828494997	0.892528471313162	Exon	DLPFC
e713851	ENSG00000196531.10	ENSG00000196531	NACA	0.0057243076609012	3.25033226011452	0.321252979463987	0.748208524775513	0.892528471313162	Exon	DLPFC
e471714	ENSG00000105875.13	ENSG00000105875	WDR91	-0.0123459204933886	-0.645869351866335	-0.321251849102649	0.748209380590441	0.892528471313162	Exon	DLPFC
e882973	ENSG00000167397.14	ENSG00000167397	VKORC1	-0.0147164283642957	-1.10744799018187	-0.321246252191951	0.748213618107026	0.892529488129857	Exon	DLPFC
e471936	ENSG00000155561.14	ENSG00000155561	NUP205	0.0122784963913193	-0.841918176292833	0.321240547266956	0.748217937410939	0.892529488129857	Exon	DLPFC
e359207	ENSG00000113712.16	ENSG00000113712	CSNK1A1	-0.005574188720734	2.83016208287716	-0.321240337688845	0.748218096086542	0.892529488129857	Exon	DLPFC
e1002895	ENSG00000141664.9	ENSG00000141664	ZCCHC2	-0.0121813816351322	-0.721517245859305	-0.321233702577636	0.748223119661913	0.892532354050165	Exon	DLPFC
e910928	ENSG00000141252.19	ENSG00000141252	VPS53	0.0117563071309663	-0.362094238839986	0.321226096531607	0.748228878364654	0.89253609685816	Exon	DLPFC
e399174	ENSG00000082269.16	ENSG00000082269	FAM135A	-0.0094495993811026	2.04865427611178	-0.321190904552552	0.748255523160396	0.892564753843546	Exon	DLPFC
e1091099	ENSG00000196756.11	ENSG00000196756	SNHG17	-0.0186911238604347	-1.30221304211975	-0.321174499525061	0.748267943951998	0.89257506324069	Exon	DLPFC
e39672	ENSG00000116133.11	ENSG00000116133	DHCR24	0.0118908730431732	2.24120784303019	0.321170519243059	0.748270957565694	0.89257506324069	Exon	DLPFC
e221757	ENSG00000114316.12	ENSG00000114316	USP4	0.0079324671732881	0.626873739004089	0.321167857869223	0.748272972589055	0.89257506324069	Exon	DLPFC
e361126	ENSG00000260581.1	ENSG00000260581		0.0264912376684882	-1.26792138819284	0.321165641870063	0.748274650404295	0.89257506324069	Exon	DLPFC
e631770	ENSG00000149187.17	ENSG00000149187	CELF1	0.0104942436432128	0.824841942654576	0.321157343208036	0.748280933640064	0.892579135330944	Exon	DLPFC
e922808	ENSG00000178921.13	ENSG00000178921	PFAS	0.0180230562752313	-2.0634303919538	0.321152965125055	0.748284248461616	0.892579135330944	Exon	DLPFC
e1123936	ENSG00000128271.21	ENSG00000128271	ADORA2A	-0.0288419818784789	-2.96608242440902	-0.321148835597541	0.748287375096173	0.892579135330944	Exon	DLPFC
e960169	ENSG00000011258.15	ENSG00000011258	MBTD1	-0.0175635422716257	-0.909748082995679	-0.321146525418703	0.748289124229083	0.892579135330944	Exon	DLPFC
e206629	ENSG00000206560.11	ENSG00000206560	ANKRD28	-0.0072943331950023	2.33719162729987	-0.321143823378944	0.748291170057918	0.892579135330944	Exon	DLPFC
e727606	ENSG00000255794.6	ENSG00000255794	RMST	-0.0130330513456606	2.14673085141814	-0.321138177969038	0.748295444442797	0.892581107308141	Exon	DLPFC
e548291	ENSG00000136868.10	ENSG00000136868	SLC31A1	-0.0142518243702178	-1.20106713978768	-0.321133438513848	0.748299032896037	0.892582029021632	Exon	DLPFC
e742170	ENSG00000111011.17	ENSG00000111011	RSRC2	0.0120058450605505	0.461754864018919	0.321130233532559	0.748301459533643	0.892582029021632	Exon	DLPFC
e966426	ENSG00000087191.12	ENSG00000087191	PSMC5	0.0145340892673807	-0.917953845608628	0.321123414128962	0.74830662282367	0.892585061259875	Exon	DLPFC
e953533	ENSG00000260075.1	ENSG00000260075	NSFP1	0.0402868444451608	-1.69135374789797	0.321116741234174	0.748311675195984	0.892587961173964	Exon	DLPFC
e535809	ENSG00000219693.3	ENSG00000219693		-0.0435327173686828	-3.30479224103767	-0.321111354086231	0.748315754074916	0.892589699886561	Exon	DLPFC
e258111	ENSG00000178053.17	ENSG00000178053	MLF1	-0.0122224315276343	1.40518662491821	-0.321099239404796	0.748324926731503	0.892597514414618	Exon	DLPFC
e877057	ENSG00000169180.11	ENSG00000169180	XPO6	-0.0102006836119721	0.869743758553551	-0.321092789369302	0.748329810404068	0.892600213031261	Exon	DLPFC
e482883	ENSG00000177306.4	ENSG00000177306	OR7E125P	0.0635386249301729	-2.28111422502717	0.321086658638921	0.74833445232277	0.892600331703216	Exon	DLPFC
e866597	ENSG00000187555.14	ENSG00000187555	USP7	0.0080264922185989	1.1384721617032	0.321082683653329	0.748337462011473	0.892600331703216	Exon	DLPFC
e213616	ENSG00000168026.17	ENSG00000168026	TTC21A	-0.0259548799883188	-3.12288646006803	-0.321082080834397	0.748337918440465	0.892600331703216	Exon	DLPFC
e774858	ENSG00000100968.13	ENSG00000100968	NFATC4	0.0229967238830833	-2.11149601054237	0.321075266554432	0.748343077931123	0.892600331703216	Exon	DLPFC
e129667	ENSG00000169764.14	ENSG00000169764	UGP2	0.0200807122371236	-0.946358260436229	0.321074651538042	0.748343543596627	0.892600331703216	Exon	DLPFC
e182837	ENSG00000021826.14	ENSG00000021826	CPS1	0.0293813684961626	-3.10421132509981	0.32107188628625	0.748345637334436	0.892600331703216	Exon	DLPFC
e211513	ENSG00000178567.7	ENSG00000178567	EPM2AIP1	-0.0153555426063232	-1.19011610268024	-0.321061471498172	0.748353523011213	0.89260338050388	Exon	DLPFC
e303013	ENSG00000155011.8	ENSG00000155011	DKK2	-0.0256918136253678	-2.86700702677151	-0.321058941294838	0.748355438787807	0.89260338050388	Exon	DLPFC
e551479	ENSG00000165209.18	ENSG00000165209	STRBP	0.0254729534201187	-2.09990501730442	0.321055752567081	0.748357853177016	0.89260338050388	Exon	DLPFC
e80049	ENSG00000185630.18	ENSG00000185630	PBX1	0.009589490006553	2.2373507101368	0.321051079839648	0.748361391201527	0.89260338050388	Exon	DLPFC
e877031	ENSG00000169180.11	ENSG00000169180	XPO6	-0.007597420003636	1.42728674391907	-0.321050099905268	0.748362133173974	0.89260338050388	Exon	DLPFC
e843340	ENSG00000188266.13	ENSG00000188266	HYKK	-0.0206279334822785	-2.3121640163562	-0.321042135971044	0.748368163198426	0.89260338050388	Exon	DLPFC
e67370	ENSG00000143375.14	ENSG00000143375	CGN	-0.0201699156546688	-2.06735609115862	-0.321038375824926	0.748371010260591	0.89260338050388	Exon	DLPFC
e402717	ENSG00000065615.13	ENSG00000065615	CYB5R4	-0.0108144072261314	-0.223332852660007	-0.321038255783676	0.748371101152036	0.89260338050388	Exon	DLPFC
e739634	ENSG00000202538.1	ENSG00000202538	RNU4-2	0.0305356043569244	4.39732860827206	0.321035550270822	0.748373149681894	0.89260338050388	Exon	DLPFC
e1021120	ENSG00000105364.13	ENSG00000105364	MRPL4	-0.0196827318418922	-0.799678781169135	-0.321033891170873	0.748374405901456	0.89260338050388	Exon	DLPFC
e292199	ENSG00000018189.12	ENSG00000018189	RUFY3	-0.0090162036978402	0.48661003629141	-0.321029930356597	0.748377404911176	0.892603831066405	Exon	DLPFC
e658040	ENSG00000137509.10	ENSG00000137509	PRCP	-0.0115583119526066	0.69285725602717	-0.321025562335306	0.748380712250261	0.89260464937473	Exon	DLPFC
e1067153	ENSG00000213023.10	ENSG00000213023	SYT3	0.0210562317181215	-0.252703564835819	0.321010864619952	0.74839184096836	0.892614796318087	Exon	DLPFC
e848095	ENSG00000140526.17	ENSG00000140526	ABHD2	-0.0099928184620408	1.79322525689338	-0.321004787917503	0.748396442100778	0.892615052052777	Exon	DLPFC
e616072	ENSG00000166333.13	ENSG00000166333	ILK	0.0090718038941057	0.680877929317691	0.321003393044012	0.748397498266586	0.892615052052777	Exon	DLPFC
e425562	ENSG00000002822.15	ENSG00000002822	MAD1L1	-0.0183331463247814	-1.79899637495295	-0.320999459459076	0.748400476688287	0.892615052052777	Exon	DLPFC
e220183	ENSG00000114302.15	ENSG00000114302	PRKAR2A	0.0084036086820012	0.373481920899477	0.320996733776875	0.748402540515521	0.892615052052777	Exon	DLPFC
e115706	ENSG00000138018.17	ENSG00000138018	EPT1	-0.0093377948179376	0.767886004235868	-0.320990922070203	0.748406941019357	0.892617174110831	Exon	DLPFC
e131649	ENSG00000179818.13	ENSG00000179818	PCBP1-AS1	0.0141560274513102	-1.01364945444846	0.320980761078633	0.748414634731345	0.89261927289397	Exon	DLPFC
e40930	ENSG00000231252.2	ENSG00000231252		-0.0218691035725238	-0.314520269159619	-0.320979513029099	0.748415579732748	0.89261927289397	Exon	DLPFC
e984985	ENSG00000141580.15	ENSG00000141580	WDR45B	-0.0180381247369197	-1.9712842830239	-0.320978212314072	0.74841656461195	0.89261927289397	Exon	DLPFC
e965983	ENSG00000266173.5	ENSG00000266173	STRADA	0.0121466279273354	-0.747179053529086	0.320971873672274	0.748421364129155	0.892621870799939	Exon	DLPFC
e62217	ENSG00000276975.2	ENSG00000276975	HYDIN2	0.022775188218945	-1.90876909875067	0.320967756622495	0.748424481498004	0.892622462441998	Exon	DLPFC
e576313	ENSG00000095794.19	ENSG00000095794	CREM	-0.0235708857293408	-3.04000429559466	-0.320938488426956	0.74844664305932	0.892638660047102	Exon	DLPFC
e749601	ENSG00000151849.14	ENSG00000151849	CENPJ	0.0200488837696646	-2.04695547227186	0.320935003285031	0.748449281985022	0.892638660047102	Exon	DLPFC
e424034	ENSG00000130023.15	ENSG00000130023	ERMARD	0.021249711255553	-1.98637905648272	0.320932940431349	0.748450843965158	0.892638660047102	Exon	DLPFC
e387747	ENSG00000197283.13	ENSG00000197283	SYNGAP1	-0.019795135271314	-0.458126223661866	-0.320932764557622	0.748450977135712	0.892638660047102	Exon	DLPFC
e569605	ENSG00000165609.12	ENSG00000165609	NUDT5	0.0129396579064177	-0.817756734969116	0.320929455579901	0.748453482675623	0.892638660047102	Exon	DLPFC
e1106063	ENSG00000156273.15	ENSG00000156273	BACH1	-0.0072600557106335	1.96689797216392	-0.320926423400776	0.748455778627487	0.892638660047102	Exon	DLPFC
e896267	ENSG00000124074.11	ENSG00000124074	ENKD1	-0.0189388666854149	-2.38289109109059	-0.320925264460718	0.748456656172074	0.892638660047102	Exon	DLPFC
e65742	ENSG00000143437.20	ENSG00000143437	ARNT	-0.0106817422701665	-0.53070882305074	-0.32092212508828	0.74845903329346	0.892638660047102	Exon	DLPFC
e741289	ENSG00000212694.8	ENSG00000212694	LINC01089	-0.022240849015396	-2.70373410277165	-0.320911197903288	0.748467307336894	0.892642961843962	Exon	DLPFC
e1055959	ENSG00000167384.10	ENSG00000167384	ZNF180	0.0143821284962579	-1.63402121479698	0.320910437662029	0.748467882991193	0.892642961843962	Exon	DLPFC
e847749	ENSG00000181991.15	ENSG00000181991	MRPS11	-0.0172609342758854	-2.33704057613894	-0.320897548170257	0.748477642929322	0.892651190181489	Exon	DLPFC
e660633	ENSG00000110172.11	ENSG00000110172	CHORDC1	-0.0194055743031925	0.327310075381025	-0.320894402146077	0.748480025108627	0.892651190181489	Exon	DLPFC
e664487	ENSG00000075239.13	ENSG00000075239	ACAT1	0.010751870391925	1.482524156731	0.320887334107725	0.748485377058068	0.892654446686941	Exon	DLPFC
e1025404	ENSG00000095059.15	ENSG00000095059	DHPS	0.0082502717477494	0.529331273053301	0.320879486305226	0.748491319462576	0.892658407352338	Exon	DLPFC
e737626	ENSG00000122965.10	ENSG00000122965	RBM19	-0.0123186925563018	-0.964121514457658	-0.320860752316943	0.748505505014827	0.892666573989684	Exon	DLPFC
e737651	ENSG00000122965.10	ENSG00000122965	RBM19	-0.0123186925563018	-0.964121514457658	-0.320860752316943	0.748505505014827	0.892666573989684	Exon	DLPFC
e972398	ENSG00000125458.6	ENSG00000125458	NT5C	-0.0158247447114707	-0.314931373742908	-0.32086005706734	0.748506031466015	0.892666573989684	Exon	DLPFC
e79663	ENSG00000132196.13	ENSG00000132196	HSD17B7	0.019013084294853	-1.56960710011764	0.320851964747212	0.74851215907479	0.892670755430533	Exon	DLPFC
e94419	ENSG00000266094.7	ENSG00000266094	RASSF5	0.0176809133024261	-1.34580647814892	0.320844470858364	0.748517833557934	0.892674306452324	Exon	DLPFC
e427831	ENSG00000164535.14	ENSG00000164535	DAGLB	0.0111254015853167	-0.152629289799227	0.320837497271096	0.748523114073337	0.892674306452324	Exon	DLPFC
e84453	ENSG00000254154.8	ENSG00000254154		0.0141813006682781	-1.11484288605642	0.320832700749794	0.748526746085326	0.892674306452324	Exon	DLPFC
e154957	ENSG00000048991.16	ENSG00000048991	R3HDM1	0.0091202723819964	2.66813544456189	0.320827277726736	0.748530852502433	0.892674306452324	Exon	DLPFC
e165309	ENSG00000154479.12	ENSG00000154479	CCDC173	0.0338292309517625	-3.27555710142201	0.320826809407193	0.748531207123313	0.892674306452324	Exon	DLPFC
e266635	ENSG00000114859.15	ENSG00000114859	CLCN2	0.0170521734389215	-1.75135934318081	0.320825837308714	0.7485319432158	0.892674306452324	Exon	DLPFC
e221034	ENSG00000172053.16	ENSG00000172053	QARS	-0.0086190543030753	1.09837096733736	-0.320820391000032	0.748536067274348	0.892674306452324	Exon	DLPFC
e1017919	ENSG00000142459.8	ENSG00000142459	EVI5L	-0.0110830616501161	0.423912077606829	-0.320820336828426	0.748536108294255	0.892674306452324	Exon	DLPFC
e747642	ENSG00000256223.5	ENSG00000256223	ZNF10	0.0196770726923769	-2.26892334931506	0.32079716653058	0.748553653408183	0.892692103747859	Exon	DLPFC
e771183	ENSG00000129473.9	ENSG00000129473	BCL2L2	0.0212562027530844	-1.50293650000843	0.320790974480971	0.748558342201116	0.892693315634649	Exon	DLPFC
e65768	ENSG00000143379.12	ENSG00000143379	SETDB1	0.0118950801691136	-0.802068165581119	0.320786071474303	0.748562054901349	0.892693315634649	Exon	DLPFC
e972403	ENSG00000125458.6	ENSG00000125458	NT5C	-0.0158149987096474	-0.315255285921293	-0.320785438568476	0.748562534156604	0.892693315634649	Exon	DLPFC
e610608	ENSG00000177697.17	ENSG00000177697	CD151	-0.0155933886939358	1.3444853323609	-0.3207784343082	0.74856783799884	0.89269557710478	Exon	DLPFC
e628871	ENSG00000135365.15	ENSG00000135365	PHF21A	0.010382643322724	2.15602533735206	0.320776010297038	0.74856967353775	0.89269557710478	Exon	DLPFC
e60731	ENSG00000196369.10	ENSG00000196369	SRGAP2B	0.0203675589820601	-0.67312319260025	0.320770341118268	0.748573966427125	0.892697570264869	Exon	DLPFC
e954989	ENSG00000108465.14	ENSG00000108465	CDK5RAP3	-0.0108950845245057	0.674196300032031	-0.320764595559039	0.748578317162291	0.892699141613036	Exon	DLPFC
e1170344	ENSG00000186376.14	ENSG00000186376	ZNF75D	0.0214101765090635	-2.31316517491566	0.320761677070283	0.748580527145487	0.892699141613036	Exon	DLPFC
e1170414	ENSG00000165359.14	ENSG00000165359	INTS6L	-0.0234329699967507	-2.79171106946565	-0.320753701155147	0.748586566801891	0.892703217791438	Exon	DLPFC
e128612	ENSG00000115464.14	ENSG00000115464	USP34	-0.0090705771448256	0.36272747435583	-0.320748038069993	0.74859085510774	0.892704686777376	Exon	DLPFC
e1101230	ENSG00000101204.16	ENSG00000101204	CHRNA4	-0.026246500306651	-2.07811064362786	-0.320745150447367	0.748593041729639	0.892704686777376	Exon	DLPFC
e375666	ENSG00000047579.19	ENSG00000047579	DTNBP1	-0.0107945937474699	-0.153993039270616	-0.320739064480455	0.748597650270801	0.892707056280278	Exon	DLPFC
e106965	ENSG00000226766.1	ENSG00000226766	FABP7P1	0.0120811603792722	0.0250368240860542	0.320729418096165	0.748604954922986	0.892710260958959	Exon	DLPFC
e245185	ENSG00000114491.13	ENSG00000114491	UMPS	-0.006978174996054	1.3122463849711	-0.320726637609366	0.748607060429977	0.892710260958959	Exon	DLPFC
e1134398	ENSG00000100201.19	ENSG00000100201	DDX17	-0.0080375581823843	3.19223998658963	-0.320719393865595	0.748612545720441	0.892710260958959	Exon	DLPFC
e1078055	ENSG00000101307.15	ENSG00000101307	SIRPB1	0.07493633211287	-2.78325801677716	0.320718252661013	0.74861340989334	0.892710260958959	Exon	DLPFC
e972859	ENSG00000125447.16	ENSG00000125447	GGA3	0.0173040188221501	-1.24765552444581	0.320718205728557	0.748613445432773	0.892710260958959	Exon	DLPFC
e1015494	ENSG00000125650.4	ENSG00000125650	PSPN	0.0133363313499162	0.7043701124717	0.320711369420339	0.748618622208301	0.892710602625266	Exon	DLPFC
e185263	ENSG00000127837.9	ENSG00000127837	AAMP	0.0076265334397111	1.85979390389684	0.320710903432885	0.748618975076429	0.892710602625266	Exon	DLPFC
e114549	ENSG00000184924.5	ENSG00000184924	PTRHD1	-0.0089635266189609	0.656186403738326	-0.32070612070889	0.74862259678828	0.892711795274338	Exon	DLPFC
e855500	ENSG00000140983.13	ENSG00000140983	RHOT2	0.0187600761517272	-1.13165326799145	0.320700688967581	0.748626709974447	0.89271357398257	Exon	DLPFC
e233093	ENSG00000163638.13	ENSG00000163638	ADAMTS9	-0.0416673556376297	-2.41280966432758	-0.320684162006083	0.748639225060404	0.8927253716419	Exon	DLPFC
e155252	ENSG00000115866.10	ENSG00000115866	DARS	-0.0105009353338953	0.626644904846466	-0.32067854576907	0.748643477986096	0.89272731692391	Exon	DLPFC
e513923	ENSG00000172167.7	ENSG00000172167	MTBP	-0.0160497095010442	-1.32422372259798	-0.320673082819621	0.748647614841322	0.892729123783407	Exon	DLPFC
e825854	ENSG00000081014.10	ENSG00000081014	AP4E1	0.0190109321135714	-2.44178274325785	0.320667833484771	0.748651589942302	0.892730737746149	Exon	DLPFC
e1088922	ENSG00000214078.12	ENSG00000214078	CPNE1	0.0106791054611405	-0.106576988883009	0.320659780008232	0.74865768851514	0.892732548818644	Exon	DLPFC
e1013351	ENSG00000142002.16	ENSG00000142002	DPP9	0.0192183652148504	-2.00666147506966	0.320658903871077	0.748658351979409	0.892732548818644	Exon	DLPFC
e38756	ENSG00000081870.11	ENSG00000081870	HSPB11	0.015415647871539	-1.37234484361591	0.320646343967396	0.748667863121886	0.892738151089328	Exon	DLPFC
e937560	ENSG00000178691.10	ENSG00000178691	SUZ12	0.0092025459189969	1.52294166076645	0.320642487620012	0.748670783396365	0.892738151089328	Exon	DLPFC
e878945	ENSG00000177548.12	ENSG00000177548	RABEP2	0.0175275717852247	-1.1235571186736	0.320642313755334	0.748670915057977	0.892738151089328	Exon	DLPFC
e117814	ENSG00000138002.14	ENSG00000138002	IFT172	0.0142432121231095	-1.58704636370098	0.320629104034698	0.748680918336776	0.892745183707658	Exon	DLPFC
e846363	ENSG00000189136.8	ENSG00000189136	UBE2Q2P1	-0.0238737465783108	-2.75836080763761	-0.320625074252012	0.748683969964627	0.892745183707658	Exon	DLPFC
e316781	ENSG00000150630.3	ENSG00000150630	VEGFC	-0.0283642123201395	-3.0019385813248	-0.320621725523427	0.748686505854607	0.892745183707658	Exon	DLPFC
e252693	ENSG00000248932.5	ENSG00000248932		-0.0095190571498015	0.112363166338058	-0.320617389366583	0.748689789497935	0.892745183707658	Exon	DLPFC
e639979	ENSG00000133318.13	ENSG00000133318	RTN3	0.0120861851745414	0.340295518021245	0.320617215580517	0.748689921101078	0.892745183707658	Exon	DLPFC
e223008	ENSG00000176020.8	ENSG00000176020	AMIGO3	-0.0182370243654905	-1.59868658095963	-0.320597114128046	0.748705143397128	0.892760208770429	Exon	DLPFC
e1100800	ENSG00000101198.14	ENSG00000101198	NKAIN4	0.030068445687772	-2.91757604643251	0.320591943412809	0.748709059058343	0.892761751680445	Exon	DLPFC
e718096	ENSG00000183735.9	ENSG00000183735	TBK1	0.0089073369499614	0.617523060057452	0.320588056778398	0.748712002319589	0.892762135092602	Exon	DLPFC
e71651	ENSG00000160766.14	ENSG00000160766	GBAP1	-0.0197788376472235	-1.42620504309735	-0.320567646916314	0.748727458311664	0.892774070796081	Exon	DLPFC
e853878	ENSG00000007392.16	ENSG00000007392	LUC7L	0.0175391195381814	-1.35197381029799	0.320567580703813	0.748727508453269	0.892774070796081	Exon	DLPFC
e396166	ENSG00000096093.15	ENSG00000096093	EFHC1	0.0165975270477889	-1.16777379120259	0.320564452476608	0.748729877407974	0.892774070796081	Exon	DLPFC
e1121119	ENSG00000099949.18	ENSG00000099949	LZTR1	-0.0125455902969413	-0.834004393104778	-0.320555889940293	0.748736361687235	0.892774418230166	Exon	DLPFC
e407924	ENSG00000112394.16	ENSG00000112394	SLC16A10	0.0182750439786906	-1.34904028696615	0.320554385118702	0.748737501267712	0.892774418230166	Exon	DLPFC
e928515	ENSG00000108591.9	ENSG00000108591	DRG2	-0.0166823350644543	-2.16148990636038	-0.320553681592117	0.748738034038806	0.892774418230166	Exon	DLPFC
e62216	ENSG00000276975.2	ENSG00000276975	HYDIN2	-0.0247262998612339	-2.59790433278987	-0.320533861500434	0.748753043573605	0.892789189027359	Exon	DLPFC
e412419	ENSG00000118507.15	ENSG00000118507	AKAP7	0.0154382769263553	-1.11525454892483	0.32052513847498	0.748759649453974	0.892793939507348	Exon	DLPFC
e250210	ENSG00000091527.15	ENSG00000091527	CDV3	-0.0172846623891163	-1.0358863619256	-0.32050760095651	0.748772930538432	0.892802559933521	Exon	DLPFC
e604160	ENSG00000107669.17	ENSG00000107669	ATE1	-0.0094065190137636	0.487963522143628	-0.320506187435715	0.74877400099468	0.892802559933521	Exon	DLPFC
e319505	ENSG00000109536.11	ENSG00000109536	FRG1	-0.0096117772466322	0.541260453956107	-0.320505205451419	0.748774744649554	0.892802559933521	Exon	DLPFC
e316246	ENSG00000164118.12	ENSG00000164118	CEP44	0.0123006268619877	0.823586187643675	0.320498820776168	0.748779579757929	0.892805198925213	Exon	DLPFC
e885244	ENSG00000129636.12	ENSG00000129636	ITFG1	0.0216478820291915	-1.97878204272413	0.320491513806569	0.74878511333109	0.892808670708007	Exon	DLPFC
e776306	ENSG00000092148.12	ENSG00000092148	HECTD1	0.0082096288838749	1.91057275425658	0.320481426424029	0.748792752534253	0.892814653090843	Exon	DLPFC
e789876	ENSG00000100650.15	ENSG00000100650	SRSF5	-0.0090116873740782	2.63443908938844	-0.32047163163718	0.748800170177568	0.892818697115611	Exon	DLPFC
e1125518	ENSG00000100109.16	ENSG00000100109	TFIP11	0.007863653880308	0.576412228494	0.320470023578897	0.748801387970748	0.892818697115611	Exon	DLPFC
e186955	ENSG00000187736.12	ENSG00000187736	NHEJ1	-0.0201684422284695	-2.16879153200703	-0.320448000286379	0.748818066419236	0.892834174694278	Exon	DLPFC
e762303	ENSG00000134882.15	ENSG00000134882	UBAC2	0.0247551711791427	-3.01778609583986	0.320442835073228	0.748821978101272	0.892834174694278	Exon	DLPFC
e879779	ENSG00000079616.12	ENSG00000079616	KIF22	0.0141365866633323	-1.12681676853319	0.320440815133512	0.748823507829241	0.892834174694278	Exon	DLPFC
e675730	ENSG00000182934.11	ENSG00000182934	SRPRA	0.0075488277697487	1.87574403753606	0.320439034108921	0.748824856624341	0.892834174694278	Exon	DLPFC
e865123	ENSG00000067836.12	ENSG00000067836	ROGDI	0.0133870419671969	-0.169623048452684	0.320433147359492	0.748829314748394	0.892836364010097	Exon	DLPFC
e603418	ENSG00000151923.17	ENSG00000151923	TIAL1	-0.0216451749679326	-2.67504217289509	-0.320428991801263	0.74883246182034	0.892836990136073	Exon	DLPFC
e912008	ENSG00000132376.19	ENSG00000132376	INPP5K	-0.0210630447831956	-2.4910662518818	-0.320418267002311	0.748840583904716	0.892843547971098	Exon	DLPFC
e808621	ENSG00000276550.4	ENSG00000276550	HERC2P2	0.0401340728852378	-0.153513856927553	0.320406188958488	0.74884973085943	0.892851327710084	Exon	DLPFC
e263397	ENSG00000114416.17	ENSG00000114416	FXR1	0.0113665486900804	1.12250219254354	0.320390658499069	0.748861492452696	0.89286105797546	Exon	DLPFC
e208539	ENSG00000077097.14	ENSG00000077097	TOP2B	0.0073241869233068	3.51457759407977	0.320388488551745	0.74886313581106	0.89286105797546	Exon	DLPFC
e786307	ENSG00000054654.15	ENSG00000054654	SYNE2	0.0219212527369059	-2.50936512952202	0.320379607378137	0.748869861770108	0.892865951055739	Exon	DLPFC
e688738	ENSG00000139083.10	ENSG00000139083	ETV6	-0.0175037083456478	-1.6833359723644	-0.320368592745477	0.748878203483509	0.892868332734444	Exon	DLPFC
e728948	ENSG00000120800.4	ENSG00000120800	UTP20	-0.0167017657089311	-1.18718641771593	-0.320366583133282	0.748879725426597	0.892868332734444	Exon	DLPFC
e729010	ENSG00000120800.4	ENSG00000120800	UTP20	-0.0167017657089311	-1.18718641771593	-0.320366583133282	0.748879725426597	0.892868332734444	Exon	DLPFC
e825541	ENSG00000138592.13	ENSG00000138592	USP8	-0.0084838866998964	0.673387653563101	-0.320357260506495	0.748886785760553	0.89286973914929	Exon	DLPFC
e1006273	ENSG00000172270.18	ENSG00000172270	BSG	-0.0092224028987092	4.71614304423157	-0.320352586466451	0.748890325573801	0.89286973914929	Exon	DLPFC
e65251	ENSG00000143374.15	ENSG00000143374	TARS2	0.0102430908365502	-0.44469449526675	0.320352123948198	0.748890675855265	0.89286973914929	Exon	DLPFC
e430543	ENSG00000048052.21	ENSG00000048052	HDAC9	-0.012079708290406	0.235303070386059	-0.32035117680601	0.748891393159772	0.89286973914929	Exon	DLPFC
e344027	ENSG00000186952.14	ENSG00000186952	TMEM232	0.0252849234471015	-2.95381940290961	0.320346370371366	0.748895033247249	0.892870952928242	Exon	DLPFC
e597942	ENSG00000198408.13	ENSG00000198408	MGEA5	-0.0073989719959099	3.69257452891907	-0.320320185022319	0.748914864461564	0.892884965688293	Exon	DLPFC
e481482	ENSG00000104714.13	ENSG00000104714	ERICH1	-0.0176264985679808	-1.58126480812903	-0.320318329421772	0.748916269788556	0.892884965688293	Exon	DLPFC
e170144	ENSG00000155657.25	ENSG00000155657	TTN	-0.0172916296494607	0.660158309458125	-0.320316333854054	0.748917781119709	0.892884965688293	Exon	DLPFC
e1156200	ENSG00000086758.15	ENSG00000086758	HUWE1	0.0120139308137443	0.252347149324592	0.320313656736598	0.748919808619957	0.892884965688293	Exon	DLPFC
e830687	ENSG00000129003.15	ENSG00000129003	VPS13C	0.0086093255127705	1.19456169741676	0.320310652357834	0.748922083971842	0.892884965688293	Exon	DLPFC
e408163	ENSG00000009413.15	ENSG00000009413	REV3L	-0.0091961382774035	0.333527417970893	-0.32030744353353	0.748924514162003	0.892884965688293	Exon	DLPFC
e1154011	ENSG00000196998.17	ENSG00000196998	WDR45	0.0098228396310356	-0.0046125364013992	0.320306615893229	0.748925140972458	0.892884965688293	Exon	DLPFC
e5651	ENSG00000131697.17	ENSG00000131697	NPHP4	0.0175873462238383	-1.8659949604517	0.320299560674237	0.748930484224367	0.89288820992279	Exon	DLPFC
e693578	ENSG00000064115.10	ENSG00000064115	TM7SF3	0.008313469212604	0.934487904604656	0.320290108545341	0.748937642788784	0.89289361837477	Exon	DLPFC
e735430	ENSG00000204842.14	ENSG00000204842	ATXN2	-0.009453733279147	-0.190009721259286	-0.320285910822495	0.74894082193875	0.892894282493592	Exon	DLPFC
e98971	ENSG00000154305.16	ENSG00000154305	MIA3	-0.0099023563731538	0.21723319951838	-0.320282390940398	0.74894348772859	0.892894334577143	Exon	DLPFC
e408791	ENSG00000112769.18	ENSG00000112769	LAMA4	-0.0161098496224584	-1.51840672093903	-0.320264856543522	0.748956767484487	0.892905087328546	Exon	DLPFC
e1055417	ENSG00000124459.11	ENSG00000124459	ZNF45	-0.0184656983686683	-2.27821632664837	-0.320263557650453	0.748957751210084	0.892905087328546	Exon	DLPFC
e1009646	ENSG00000227500.9	ENSG00000227500	SCAMP4	-0.0217538414337939	-2.56682555126648	-0.320257439581942	0.748962384776859	0.892906687306006	Exon	DLPFC
e452575	ENSG00000001631.15	ENSG00000001631	KRIT1	-0.0072243016777266	1.04416749499856	-0.32025340132531	0.748965443186916	0.892906687306006	Exon	DLPFC
e214390	ENSG00000168036.16	ENSG00000168036	CTNNB1	-0.0060870039736817	3.6278871620724	-0.320251038152703	0.748967232958829	0.892906687306006	Exon	DLPFC
e451534	ENSG00000075142.13	ENSG00000075142	SRI	-0.0113395385871417	3.97494435082836	-0.320247936788358	0.748969581809543	0.892906687306006	Exon	DLPFC
e246501	ENSG00000163870.14	ENSG00000163870	TPRA1	0.0082977162386282	0.772232581887006	0.320239998365587	0.748975594067686	0.892908109796997	Exon	DLPFC
e688580	ENSG00000111215.11	ENSG00000111215	PRR4	0.0093547610704379	0.574168216594442	0.320239436925501	0.748976019281538	0.892908109796997	Exon	DLPFC
e227643	ENSG00000168268.10	ENSG00000168268	NT5DC2	0.0160405530264767	-1.24153175905405	0.320230802521168	0.748982558668104	0.892912779807219	Exon	DLPFC
e640474	ENSG00000168439.16	ENSG00000168439	STIP1	0.0146149645218076	1.78121049089161	0.320221514350743	0.748989593213778	0.892917370645783	Exon	DLPFC
e492675	ENSG00000165392.9	ENSG00000165392	WRN	-0.016371794982458	-1.03114053596191	-0.320218793572627	0.748991653842938	0.892917370645783	Exon	DLPFC
e682172	ENSG00000047617.14	ENSG00000047617	ANO2	-0.0260988805524984	-2.90306664272939	-0.320189809901065	0.749013605248075	0.892934563455487	Exon	DLPFC
e1145468	ENSG00000087842.10	ENSG00000087842	PIR	-0.0194036394670562	-1.77709109242356	-0.320188019664513	0.749014961128811	0.892934563455487	Exon	DLPFC
e791235	ENSG00000119707.13	ENSG00000119707	RBM25	0.0075364114426265	2.28417738894992	0.320186639201915	0.749016006657456	0.892934563455487	Exon	DLPFC
e810444	ENSG00000182256.12	ENSG00000182256	GABRG3	0.0163910344121062	-1.17100746408723	0.320184525448945	0.749017607563212	0.892934563455487	Exon	DLPFC
e169080	ENSG00000170144.19	ENSG00000170144	HNRNPA3	0.0142980971609232	-0.362877381563851	0.32018244067686	0.749019186520606	0.892934563455487	Exon	DLPFC
e567346	ENSG00000187134.13	ENSG00000187134	AKR1C1	-0.0198625578763688	-1.93661910728543	-0.320170360603472	0.749028335705155	0.892942344471908	Exon	DLPFC
e485672	ENSG00000078674.17	ENSG00000078674	PCM1	0.00923308800937	1.6067262919181	0.320164495191253	0.749032778053448	0.892943663449479	Exon	DLPFC
e677604	ENSG00000151503.12	ENSG00000151503	NCAPD3	-0.0193923567734134	-2.47506130224128	-0.320161975261313	0.749034686601581	0.892943663449479	Exon	DLPFC
e24736	ENSG00000121904.17	ENSG00000121904	CSMD2	-0.019995431973548	-2.19441054464754	-0.32015418851674	0.749040584147047	0.892947568002665	Exon	DLPFC
e701897	ENSG00000167548.14	ENSG00000167548	KMT2D	-0.0142325727297828	-0.870536612291349	-0.32014425918998	0.74904810446853	0.892953407068318	Exon	DLPFC
e485912	ENSG00000078674.17	ENSG00000078674	PCM1	0.0226063606198266	-1.88671174486815	0.320138283847959	0.749052630113497	0.892955676099089	Exon	DLPFC
e36263	ENSG00000185104.19	ENSG00000185104	FAF1	-0.007160598156731	1.73623150209477	-0.320130435656089	0.749058574243339	0.892959636102878	Exon	DLPFC
e1105197	ENSG00000154727.10	ENSG00000154727	GABPA	-0.0175300767057943	-1.85671276605995	-0.320119979792382	0.749066493416961	0.892965950538608	Exon	DLPFC
e1113422	ENSG00000160208.12	ENSG00000160208	RRP1B	-0.0170480059306029	-0.736052638030491	-0.320115441320979	0.74906993082113	0.892966922208828	Exon	DLPFC
e72911	ENSG00000203761.5	ENSG00000203761	MSTO2P	-0.0213883034576732	-2.21476282170219	-0.320102975219257	0.74907937257875	0.892967858811753	Exon	DLPFC
e985399	ENSG00000175711.8	ENSG00000175711	B3GNTL1	-0.0231016845494965	-2.90857455705804	-0.320097671729112	0.749083389424784	0.892967858811753	Exon	DLPFC
e596139	ENSG00000107521.18	ENSG00000107521	HPS1	-0.0176490081757486	-1.71592094367663	-0.320096037609078	0.749084627103314	0.892967858811753	Exon	DLPFC
e596259	ENSG00000107521.18	ENSG00000107521	HPS1	-0.0176490081757486	-1.71592094367663	-0.320096037609078	0.749084627103314	0.892967858811753	Exon	DLPFC
e1078402	ENSG00000101361.15	ENSG00000101361	NOP56	0.0112220983856497	0.077010148423828	0.320094459392077	0.749085822441639	0.892967858811753	Exon	DLPFC
e311152	ENSG00000198589.10	ENSG00000198589	LRBA	0.0120540309431031	-0.994372215485553	0.320092833533143	0.7490870538645	0.892967858811753	Exon	DLPFC
e1114614	ENSG00000184787.18	ENSG00000184787	UBE2G2	0.0127659053115896	0.27726596756181	0.320089085268305	0.749089892796521	0.892967858811753	Exon	DLPFC
e492528	ENSG00000104687.12	ENSG00000104687	GSR	0.0089381626733773	0.606070918782123	0.320084368849629	0.749093465012137	0.892967858811753	Exon	DLPFC
e440205	ENSG00000136205.16	ENSG00000136205	TNS3	-0.0228525630358036	-2.11319526089913	-0.320083243480015	0.749094317367907	0.892967858811753	Exon	DLPFC
e1020187	ENSG00000196605.7	ENSG00000196605	ZNF846	0.0117436453794999	-0.835136868005686	0.320072736731246	0.749102275201984	0.892974219061095	Exon	DLPFC
e241047	ENSG00000176542.9	ENSG00000176542	USF3	0.0092360830363266	1.56900055025529	0.320068810448835	0.749105248983598	0.892974638001381	Exon	DLPFC
e723649	ENSG00000111058.7	ENSG00000111058	ACSS3	-0.0181753328635311	-0.69720649857083	-0.320050058177966	0.749119452078383	0.892985753974228	Exon	DLPFC
e422112	ENSG00000085511.19	ENSG00000085511	MAP3K4	-0.0100118825874329	0.0167028432083045	-0.320048415573413	0.749120696202077	0.892985753974228	Exon	DLPFC
e644590	ENSG00000173338.12	ENSG00000173338	KCNK7	-0.0223676115708298	-2.65468404972466	-0.320041502582693	0.749125932171585	0.892985753974228	Exon	DLPFC
e1144073	ENSG00000101849.15	ENSG00000101849	TBL1X	0.0180343973440459	-2.14982461547983	0.320041270325264	0.749126108085927	0.892985753974228	Exon	DLPFC
e386942	ENSG00000223501.8	ENSG00000223501	VPS52	-0.0111874146639248	0.398721256063366	-0.320036737877648	0.749129541014426	0.892985753974228	Exon	DLPFC
e326056	ENSG00000164188.8	ENSG00000164188	RANBP3L	0.0190755999639536	2.78594013496368	0.320035724889029	0.749130308264461	0.892985753974228	Exon	DLPFC
e17502	ENSG00000117614.9	ENSG00000117614	SYF2	-0.0098898563390195	0.427257955193307	-0.320030824322434	0.749134020017377	0.89298649373412	Exon	DLPFC
e589995	ENSG00000122359.17	ENSG00000122359	ANXA11	-0.029623344631313	-3.25419348819647	-0.320027980985294	0.749136173600606	0.89298649373412	Exon	DLPFC
e394936	ENSG00000112782.15	ENSG00000112782	CLIC5	0.0229089378248863	-2.60936876878005	0.320020473535384	0.749141859857376	0.892990145935873	Exon	DLPFC
e225757	ENSG00000090097.20	ENSG00000090097	PCBP4	-0.0168355696593142	-0.365088879469039	-0.32001064428935	0.749149304698557	0.892994844347334	Exon	DLPFC
e189594	ENSG00000085449.14	ENSG00000085449	WDFY1	-0.0085328472526386	0.11833688508903	-0.320008345008647	0.749151046216971	0.892994844347334	Exon	DLPFC
e515726	ENSG00000153310.18	ENSG00000153310	FAM49B	0.0113757830656049	-0.542785063554501	0.319999378446306	0.749157837672067	0.892999813883323	Exon	DLPFC
e1062440	ENSG00000087088.19	ENSG00000087088	BAX	-0.017109174976918	-1.46031443647459	-0.319994870221791	0.749161252299589	0.893000758203593	Exon	DLPFC
e301326	ENSG00000109320.11	ENSG00000109320	NFKB1	-0.0163372992582661	-1.46501356512364	-0.319976158161341	0.749175425274859	0.893014526430712	Exon	DLPFC
e407604	ENSG00000112290.12	ENSG00000112290	WASF1	0.0252606098153051	-2.28110776824356	0.31997191733557	0.749178637392532	0.893015229302674	Exon	DLPFC
e115039	ENSG00000119772.16	ENSG00000119772	DNMT3A	-0.0129959977861528	-0.988773336347166	-0.319954723039891	0.749191660868119	0.893027185193447	Exon	DLPFC
e794762	ENSG00000165548.10	ENSG00000165548	TMEM63C	0.0179978671173934	-0.332300828180283	0.319951750253386	0.749193912553121	0.893027185193447	Exon	DLPFC
e705299	ENSG00000050438.16	ENSG00000050438	SLC4A8	0.0115322510035008	1.40239346812289	0.319940364978484	0.74920253614978	0.893032106583155	Exon	DLPFC
e31484	ENSG00000066135.12	ENSG00000066135	KDM4A	-0.0081367065862477	0.389290535721376	-0.319939374588211	0.74920328630674	0.893032106583155	Exon	DLPFC
e853905	ENSG00000007392.16	ENSG00000007392	LUC7L	0.0175105064883791	-1.3524469201181	0.319922542427996	0.749216035622399	0.893041206243324	Exon	DLPFC
e1147819	ENSG00000214124.3	ENSG00000214124	SNRPEP9	-0.0266270632838511	-2.98729794648414	-0.319915140887404	0.749221641851362	0.893041206243324	Exon	DLPFC
e339758	ENSG00000164180.13	ENSG00000164180	TMEM161B	-0.0075393349227726	1.69943927379612	-0.319914754751103	0.749221934327123	0.893041206243324	Exon	DLPFC
e1093655	ENSG00000244274.7	ENSG00000244274	DBNDD2	0.0214261605245811	-2.12732532218169	0.319912608550936	0.749223559949424	0.893041206243324	Exon	DLPFC
e536599	ENSG00000196873.15	ENSG00000196873	CBWD3	0.0298985640930663	-2.97914697093	0.319911983910811	0.749224033078345	0.893041206243324	Exon	DLPFC
e650753	ENSG00000149716.12	ENSG00000149716	ORAOV1	0.0154062293199864	-1.47920142029848	0.319905342271943	0.749229063743146	0.89304279352551	Exon	DLPFC
e119831	ENSG00000152683.14	ENSG00000152683	SLC30A6	-0.0143342603760044	-1.45786811648463	-0.319900398361966	0.749232808481547	0.89304279352551	Exon	DLPFC
e1002784	ENSG00000134444.13	ENSG00000134444	KIAA1468	0.0078824186569581	1.29707038038717	0.319897828220743	0.749234755223735	0.89304279352551	Exon	DLPFC
e1018090	ENSG00000104976.11	ENSG00000104976	SNAPC2	-0.0171088654598699	-1.58343235850221	-0.319896376401849	0.749235854898294	0.89304279352551	Exon	DLPFC
e355577	ENSG00000112855.14	ENSG00000112855	HARS2	0.0080298714287735	0.903032740305977	0.319887647220877	0.749242466793166	0.893047548574023	Exon	DLPFC
e908349	ENSG00000141012.12	ENSG00000141012	GALNS	-0.017315692927252	-1.73915005390286	-0.319870672550808	0.749255324264782	0.893058913798533	Exon	DLPFC
e423944	ENSG00000185127.6	ENSG00000185127	C6orf120	0.0062518620740578	3.56030408109023	0.319868134024374	0.749257247078808	0.893058913798533	Exon	DLPFC
e981450	ENSG00000157637.12	ENSG00000157637	SLC38A10	-0.0101220790614114	1.36144865796841	-0.31986079516356	0.749262805928488	0.893062413593533	Exon	DLPFC
e15483	ENSG00000090686.15	ENSG00000090686	USP48	0.0090118549985115	0.829974425493037	0.319835593509595	0.749281895122375	0.893070266268508	Exon	DLPFC
e326070	ENSG00000164188.8	ENSG00000164188	RANBP3L	0.0190634832659742	2.78593445890463	0.319835425197433	0.749282022612284	0.893070266268508	Exon	DLPFC
e144624	ENSG00000144218.18	ENSG00000144218	AFF3	-0.0177820936720232	-0.277108290848087	-0.319831738909951	0.749284814833234	0.893070266268508	Exon	DLPFC
e375415	ENSG00000124523.15	ENSG00000124523	SIRT5	0.0185672620828933	-2.4594767924987	0.319828939226773	0.749286935487738	0.893070266268508	Exon	DLPFC
e109687	ENSG00000171863.12	ENSG00000171863	RPS7	0.0067088229454726	3.39069697939982	0.319828746285961	0.749287081633202	0.893070266268508	Exon	DLPFC
e1085901	ENSG00000101337.15	ENSG00000101337	TM9SF4	0.0063903790187418	3.20650575880654	0.319828283258024	0.749287432359621	0.893070266268508	Exon	DLPFC
e661966	ENSG00000166037.10	ENSG00000166037	CEP57	0.0116318386016003	-0.547607199067599	0.319821492525078	0.749292576092916	0.893070266268508	Exon	DLPFC
e319810	ENSG00000073578.16	ENSG00000073578	SDHA	-0.0093596677175159	1.87246455883225	-0.31981858478534	0.749294778603467	0.893070266268508	Exon	DLPFC
e250487	ENSG00000174640.12	ENSG00000174640	SLCO2A1	-0.0245465296452047	-0.483664270002104	-0.319817262005474	0.749295780563356	0.893070266268508	Exon	DLPFC
e1110734	ENSG00000182093.14	ENSG00000182093	WRB	0.0257867891892212	-2.86077630321657	0.319814166694446	0.74929812515581	0.893070266268508	Exon	DLPFC
e220442	ENSG00000273211.1	ENSG00000273211		0.0139335324057567	-1.43514124539665	0.3198140111227	0.74929824299616	0.893070266268508	Exon	DLPFC
e372372	ENSG00000112679.14	ENSG00000112679	DUSP22	-0.0158956823854517	-1.45205473742068	-0.319785984271699	0.749319472486153	0.893092443264673	Exon	DLPFC
e952541	ENSG00000184922.13	ENSG00000184922	FMNL1	-0.0179711080044343	-1.11448440469535	-0.319776644887248	0.749326546829125	0.89309774904985	Exon	DLPFC
e229114	ENSG00000157388.14	ENSG00000157388	CACNA1D	0.0212024397283901	-1.42256896838131	0.319771016197906	0.749330810426434	0.89309970477399	Exon	DLPFC
e108279	ENSG00000171163.15	ENSG00000171163	ZNF692	0.0149333156824514	-0.108466025404391	0.319766229133396	0.749334436519154	0.893100900668935	Exon	DLPFC
e1136861	ENSG00000100418.7	ENSG00000100418	DESI1	0.0079278642752434	1.47964761222108	0.319754434430425	0.749343370762708	0.893106730140954	Exon	DLPFC
e528510	ENSG00000178031.16	ENSG00000178031	ADAMTSL1	-0.0267648041126033	-2.85396374291514	-0.319752847214068	0.749344573048849	0.893106730140954	Exon	DLPFC
e500934	ENSG00000104442.9	ENSG00000104442	ARMC1	-0.0121674187729462	0.108117629336243	-0.319745957839427	0.749349791625932	0.893106873437348	Exon	DLPFC
e401808	ENSG00000005700.14	ENSG00000005700	IBTK	0.0118609708072855	0.198375884300972	0.319745761993103	0.74934993997616	0.893106873437348	Exon	DLPFC
e948334	ENSG00000126581.12	ENSG00000126581	BECN1	-0.0111577677254751	-0.0518246241658739	-0.319741701909172	0.74935301542213	0.893106873437348	Exon	DLPFC
e868274	ENSG00000186260.16	ENSG00000186260	MKL2	0.0164057359940919	2.38289329507003	0.319735411271191	0.749357780483555	0.893106873437348	Exon	DLPFC
e88403	ENSG00000162687.16	ENSG00000162687	KCNT2	0.0140977325732417	-0.694674269083174	0.319735111731278	0.749358007380667	0.893106873437348	Exon	DLPFC
e112494	ENSG00000151779.12	ENSG00000151779	NBAS	0.0096780331993887	0.51760396631354	0.319730109143182	0.749361796771356	0.893106873437348	Exon	DLPFC
e342855	ENSG00000153922.10	ENSG00000153922	CHD1	0.0237404276299108	-1.63826340169872	0.319728451557297	0.749363052370878	0.893106873437348	Exon	DLPFC
e539618	ENSG00000196781.14	ENSG00000196781	TLE1	0.0144319458552804	0.406017635602707	0.319718567546515	0.74937053939299	0.893112670787265	Exon	DLPFC
e388510	ENSG00000064999.13	ENSG00000064999	ANKS1A	0.0119491585466386	-0.765127361694326	0.319711001672982	0.749376270469383	0.89311637533768	Exon	DLPFC
e399345	ENSG00000219669.1	ENSG00000219669	BECN1P2	-0.0592377281812718	-3.65293701422407	-0.319701093279158	0.749383776003372	0.893119599990441	Exon	DLPFC
e137554	ENSG00000115423.18	ENSG00000115423	DNAH6	0.0197708318978595	-1.36342461379229	0.31969763304131	0.749386397113199	0.893119599990441	Exon	DLPFC
e11135	ENSG00000132906.17	ENSG00000132906	CASP9	0.0155566921230321	-1.53854358446283	0.319697042514846	0.749386844433813	0.893119599990441	Exon	DLPFC
e265051	ENSG00000161202.17	ENSG00000161202	DVL3	0.0106567463687817	0.0945683481221885	0.319687882954019	0.749393782762634	0.893124743263728	Exon	DLPFC
e90795	ENSG00000198700.9	ENSG00000198700	IPO9	0.0080692283008484	0.509428744418688	0.319671418403996	0.749406254641275	0.893135324796288	Exon	DLPFC
e418033	ENSG00000216906.2	ENSG00000216906		-0.021954511574205	-1.45676923408095	-0.319669237040874	0.749407907026392	0.893135324796288	Exon	DLPFC
e1111120	ENSG00000233756.5	ENSG00000233756	DSCAM-IT1	0.0184896036461383	-1.59735779202344	0.319654766353808	0.749418868618023	0.893142414819675	Exon	DLPFC
e141664	ENSG00000114982.17	ENSG00000114982	KANSL3	0.0061664706708081	3.53796807752363	0.319654212233867	0.749419288366657	0.893142414819675	Exon	DLPFC
e3122	ENSG00000189339.11	ENSG00000189339	SLC35E2B	0.0099621455060265	0.580017995382052	0.319650996125749	0.749421724586157	0.893142414819675	Exon	DLPFC
e784133	ENSG00000100567.12	ENSG00000100567	PSMA3	0.0095457247634034	1.11293047769547	0.319646015299581	0.749425497594192	0.893143785246359	Exon	DLPFC
e286767	ENSG00000163281.11	ENSG00000163281	GNPDA2	0.0093335912730119	0.740292603986332	0.31963980936783	0.749430198636056	0.893143785246359	Exon	DLPFC
e416378	ENSG00000034693.14	ENSG00000034693	PEX3	0.0109384112509191	0.031370883187922	0.319639090747736	0.749430742997004	0.893143785246359	Exon	DLPFC
e1137358	ENSG00000198951.11	ENSG00000198951	NAGA	0.0165814810635713	-1.5153503489253	0.319612697017089	0.74945073656354	0.893159659940711	Exon	DLPFC
e537882	ENSG00000135048.13	ENSG00000135048	TMEM2	-0.0169444406409305	-1.26733026914033	-0.319612045377118	0.749451230190748	0.893159659940711	Exon	DLPFC
e900621	ENSG00000103043.14	ENSG00000103043	VAC14	-0.0112087563555436	-0.694201825142349	-0.319611118928361	0.749451931989977	0.893159659940711	Exon	DLPFC
e677903	ENSG00000166105.15	ENSG00000166105	GLB1L3	0.0242090123016875	-2.36977062648013	0.31959194315711	0.749466457979366	0.893168278620335	Exon	DLPFC
e1040221	ENSG00000124299.13	ENSG00000124299	PEPD	-0.0255527194630597	-2.94368835628826	-0.319591184518798	0.74946703266328	0.893168278620335	Exon	DLPFC
e1040242	ENSG00000124299.13	ENSG00000124299	PEPD	-0.0255527194630597	-2.94368835628826	-0.319591184518798	0.74946703266328	0.893168278620335	Exon	DLPFC
e605275	ENSG00000179988.13	ENSG00000179988	PSTK	-0.0163409438725675	-1.2293033144528	-0.319586768324686	0.749470378022693	0.893169139590381	Exon	DLPFC
e840732	ENSG00000140365.15	ENSG00000140365	COMMD4	0.0214447387592651	-2.48470661401049	0.319571631158934	0.749481844778292	0.89317930169298	Exon	DLPFC
e272363	ENSG00000072274.12	ENSG00000072274	TFRC	-0.0148407230313403	0.357718869653368	-0.319567719739087	0.749484807778964	0.89317930169298	Exon	DLPFC
e198126	ENSG00000115677.16	ENSG00000115677	HDLBP	0.0077021522987738	1.94237927634572	0.319564640745379	0.749487140198136	0.89317930169298	Exon	DLPFC
e1174489	ENSG00000185825.15	ENSG00000185825	BCAP31	0.0151158828063881	-0.153529933564549	0.319561661652907	0.74948939694167	0.89317930169298	Exon	DLPFC
e544331	ENSG00000196312.12	ENSG00000196312	MFSD14C	0.0229419976855579	-2.54016390281131	0.319557131174815	0.749492828906113	0.893180265817715	Exon	DLPFC
e1155870	ENSG00000086758.15	ENSG00000086758	HUWE1	-0.0076081254515061	1.51522095851198	-0.319539045622416	0.749506529269819	0.893193282680954	Exon	DLPFC
e563706	ENSG00000214402.6	ENSG00000214402	LCNL1	0.0343331018408135	-2.51528495037887	0.31953379269899	0.749510508536192	0.893193282680954	Exon	DLPFC
e880071	ENSG00000013364.18	ENSG00000013364	MVP	-0.0248913180188643	-2.65858986690523	-0.319532324605315	0.749511620667782	0.893193282680954	Exon	DLPFC
e823364	ENSG00000171763.17	ENSG00000171763	SPATA5L1	-0.024688967719528	-2.96677747156374	-0.319520085036751	0.749520892583441	0.893198333665478	Exon	DLPFC
e1091561	ENSG00000101452.14	ENSG00000101452	DHX35	0.015093219614361	-1.77966061406578	0.319517690474129	0.749522706555444	0.893198333665478	Exon	DLPFC
e351188	ENSG00000152700.13	ENSG00000152700	SAR1B	-0.0201403884205654	-2.0401953598315	-0.319513360356153	0.749525986787571	0.893198333665478	Exon	DLPFC
e1050658	ENSG00000160460.15	ENSG00000160460	SPTBN4	0.0179226520065537	-1.55471062576025	0.319512879413875	0.74952635112026	0.893198333665478	Exon	DLPFC
e1006343	ENSG00000172270.18	ENSG00000172270	BSG	-0.0091973308405131	4.71612473590032	-0.319497267567458	0.749538177738357	0.893209301433517	Exon	DLPFC
e781728	ENSG00000087302.8	ENSG00000087302	C14orf166	-0.0091262357103059	1.29684582399357	-0.319485198947077	0.749547320257002	0.893214156485117	Exon	DLPFC
e436667	ENSG00000010270.13	ENSG00000010270	STARD3NL	0.0081064418379922	1.866884885061	0.319480351262618	0.749550992604315	0.893214156485117	Exon	DLPFC
e126979	ENSG00000162994.15	ENSG00000162994	CLHC1	0.0180099226953422	-0.772938202517665	0.31947814373389	0.749552664912284	0.893214156485117	Exon	DLPFC
e837520	ENSG00000260729.1	ENSG00000260729		0.0096762830067862	0.938387102673988	0.3194718546907	0.749557429167996	0.893214156485117	Exon	DLPFC
e50141	ENSG00000117505.12	ENSG00000117505	DR1	0.0081865359129905	1.71175435643154	0.319471378992701	0.749557789532728	0.893214156485117	Exon	DLPFC
e981693	ENSG00000184009.9	ENSG00000184009	ACTG1	0.01285130004046	2.96058469723291	0.319471114210539	0.749557990118319	0.893214156485117	Exon	DLPFC
e312386	ENSG00000171566.11	ENSG00000171566	PLRG1	-0.0085238597095551	1.07004181934591	-0.319465154440236	0.749562504943752	0.893214507331938	Exon	DLPFC
e288261	ENSG00000109184.14	ENSG00000109184	DCUN1D4	0.0170842268853939	-1.40148759339124	0.319463800496688	0.749563530625215	0.893214507331938	Exon	DLPFC
e841576	ENSG00000167196.13	ENSG00000167196	FBXO22	0.009029511129226	0.252086642831112	0.319454969013299	0.749570220936338	0.893218168116176	Exon	DLPFC
e1159687	ENSG00000147162.13	ENSG00000147162	OGT	0.0070029312626	2.44211818297437	0.319452768414751	0.749571888007916	0.893218168116176	Exon	DLPFC
e380200	ENSG00000204569.9	ENSG00000204569	PPP1R10	-0.0138495279881745	-0.932135732850491	-0.319435564184793	0.749584921176522	0.893218168116176	Exon	DLPFC
e416449	ENSG00000112419.14	ENSG00000112419	PHACTR2	-0.0108899236688569	0.376930165013795	-0.319430168669287	0.749589008596764	0.893218168116176	Exon	DLPFC
e594711	ENSG00000077147.14	ENSG00000077147	TM9SF3	0.0109537132070309	1.87041233601707	0.31942875552249	0.74959007913972	0.893218168116176	Exon	DLPFC
e1006320	ENSG00000172270.18	ENSG00000172270	BSG	-0.0091961668367421	4.71605162265674	-0.319426985530728	0.749591420014697	0.893218168116176	Exon	DLPFC
e462528	ENSG00000135250.16	ENSG00000135250	SRPK2	0.0070886480759187	2.23665254177244	0.319425029357033	0.749592901934545	0.893218168116176	Exon	DLPFC
e1125981	ENSG00000100154.14	ENSG00000100154	TTC28	-0.0227291682097212	-2.93529763176759	-0.319424909236301	0.749592992933293	0.893218168116176	Exon	DLPFC
e136906	ENSG00000115364.13	ENSG00000115364	MRPL19	-0.0102648246852279	0.248198697736109	-0.319416768100075	0.749599160346423	0.893218168116176	Exon	DLPFC
e220841	ENSG00000198218.10	ENSG00000198218	QRICH1	-0.0221547024705878	-2.12194374086498	-0.319416066848679	0.749599691588386	0.893218168116176	Exon	DLPFC
e118797	ENSG00000163811.11	ENSG00000163811	WDR43	0.0071786459595692	2.42480759017811	0.319414674788058	0.749600746162066	0.893218168116176	Exon	DLPFC
e727837	ENSG00000120868.13	ENSG00000120868	APAF1	-0.0143613628509796	-1.33726605199429	-0.319412284746721	0.749602556770149	0.893218168116176	Exon	DLPFC
e746104	ENSG00000061936.9	ENSG00000061936	SFSWAP	0.0116619643906737	-0.228126452283074	0.319411549800787	0.749603113538643	0.893218168116176	Exon	DLPFC
e170072	ENSG00000237298.9	ENSG00000237298	TTN-AS1	-0.0127022204532174	0.372597019163256	-0.319411270107515	0.749603325424198	0.893218168116176	Exon	DLPFC
e356020	ENSG00000240184.6	ENSG00000240184	PCDHGC3	-0.0125509750972521	4.5197621961841	-0.31939694424854	0.749614178204654	0.893225195601982	Exon	DLPFC
e44248	ENSG00000118454.12	ENSG00000118454	ANKRD13C	0.0088259811175895	0.615116083832819	0.319392510373062	0.749617537167055	0.893225195601982	Exon	DLPFC
e250127	ENSG00000144868.13	ENSG00000144868	TMEM108	0.0138489418667037	1.26280796634585	0.319389616408376	0.749619729544812	0.893225195601982	Exon	DLPFC
e109463	ENSG00000171853.15	ENSG00000171853	TRAPPC12	0.0126246900220679	0.886820325286895	0.319383673379286	0.749624231805424	0.893225195601982	Exon	DLPFC
e636246	ENSG00000167986.13	ENSG00000167986	DDB1	0.0069144449278374	2.77303151439459	0.31936804342707	0.74963607262939	0.893225195601982	Exon	DLPFC
e220142	ENSG00000068745.14	ENSG00000068745	IP6K2	-0.0210790035520093	-2.29642087386191	-0.319366615188841	0.749637154626533	0.893225195601982	Exon	DLPFC
e176691	ENSG00000144381.16	ENSG00000144381	HSPD1	-0.0171238364761256	2.70627345946859	-0.319362274932072	0.749640442698273	0.893225195601982	Exon	DLPFC
e8880	ENSG00000120948.15	ENSG00000120948	TARDBP	0.0105929794742171	0.246123491578588	0.319362228101005	0.749640478176362	0.893225195601982	Exon	DLPFC
e129594	ENSG00000014641.17	ENSG00000014641	MDH1	0.0136692413705014	-1.08459428071054	0.319355637736584	0.749645470883108	0.893225195601982	Exon	DLPFC
e743663	ENSG00000111364.15	ENSG00000111364	DDX55	-0.0155364728614285	-1.84639007831095	-0.319354716036809	0.749646169142252	0.893225195601982	Exon	DLPFC
e888816	ENSG00000102900.12	ENSG00000102900	NUP93	0.0094289313958837	0.493668602803106	0.31935424321984	0.749646527337897	0.893225195601982	Exon	DLPFC
e954113	ENSG00000178852.15	ENSG00000178852	EFCAB13	0.0361674594811879	-3.30848867227568	0.31935185967639	0.749648333058357	0.893225195601982	Exon	DLPFC
e378468	ENSG00000269293.2	ENSG00000269293	ZSCAN16-AS1	0.0172048015985879	-0.141946827306516	0.319351573344158	0.749648549977495	0.893225195601982	Exon	DLPFC
e739663	ENSG00000135097.6	ENSG00000135097	MSI1	0.0208349675985081	-2.11579731985266	0.319346388388988	0.749652477991408	0.893225195601982	Exon	DLPFC
e394130	ENSG00000112715.20	ENSG00000112715	VEGFA	0.0272985752318644	-1.25990066119071	0.319344126127811	0.749654191835343	0.893225195601982	Exon	DLPFC
e620555	ENSG00000152270.8	ENSG00000152270	PDE3B	0.023958827651774	-2.44608503239017	0.319343219242655	0.749654878873794	0.893225195601982	Exon	DLPFC
e870482	ENSG00000183889.12	ENSG00000183889		0.0333570713899427	-2.61296054369469	0.319334176486329	0.749661729499968	0.893225195601982	Exon	DLPFC
e432034	ENSG00000164548.10	ENSG00000164548	TRA2A	-0.0145162021230048	-0.345196988061532	-0.319328017553992	0.749666395405386	0.893225195601982	Exon	DLPFC
e359595	ENSG00000113721.13	ENSG00000113721	PDGFRB	-0.0156166667713898	-0.774229735342808	-0.319321353182684	0.749671444233385	0.893225195601982	Exon	DLPFC
e906461	ENSG00000153786.12	ENSG00000153786	ZDHHC7	-0.0081574237093689	0.349195364442663	-0.319319135463418	0.749673124346712	0.893225195601982	Exon	DLPFC
e1034386	ENSG00000207166.1	ENSG00000207166	SNORA68	0.0326655047533869	0.215717659724759	0.31931907273853	0.749673171866234	0.893225195601982	Exon	DLPFC
e1159210	ENSG00000147130.14	ENSG00000147130	ZMYM3	-0.0091129323653967	0.379514263362629	-0.319319069718612	0.749673174154082	0.893225195601982	Exon	DLPFC
e563417	ENSG00000177943.13	ENSG00000177943	MAMDC4	-0.0274857694576976	-2.8238270499221	-0.319317059543321	0.749674697036036	0.893225195601982	Exon	DLPFC
e871601	ENSG00000103528.16	ENSG00000103528	SYT17	0.0157303342840989	-0.478713232770381	0.319316673096288	0.74967498980326	0.893225195601982	Exon	DLPFC
e610971	ENSG00000177830.17	ENSG00000177830	CHID1	-0.0107525275466171	-0.171954749827056	-0.319316322355172	0.749675255520179	0.893225195601982	Exon	DLPFC
e647724	ENSG00000173599.13	ENSG00000173599	PC	-0.0195624271471505	-2.16603713314648	-0.319313461388844	0.749677422952262	0.893225195601982	Exon	DLPFC
e715960	ENSG00000166908.17	ENSG00000166908	PIP4K2C	0.010933316407623	1.20794206502529	0.319307271616031	0.749682112253037	0.893227657458932	Exon	DLPFC
e771562	ENSG00000129460.15	ENSG00000129460	NGDN	0.0141533793840434	-0.915370573760064	0.319298210392278	0.749688976948813	0.893232711218817	Exon	DLPFC
e518782	ENSG00000169398.19	ENSG00000169398	PTK2	0.0079302957771845	1.86638265061043	0.31929010704735	0.74969511598169	0.893236900340027	Exon	DLPFC
e1056659	ENSG00000104856.13	ENSG00000104856	RELB	-0.0235666304732194	-2.02967078498225	-0.31928046984647	0.749702417072975	0.893238553761572	Exon	DLPFC
e38994	ENSG00000116221.15	ENSG00000116221	MRPL37	0.0104605425179106	0.510937701765383	0.319279105559976	0.749703450650867	0.893238553761572	Exon	DLPFC
e346985	ENSG00000168944.15	ENSG00000168944	CEP120	0.0121983771847666	-1.31550885881437	0.319274393864359	0.74970702021575	0.893238553761572	Exon	DLPFC
e70554	ENSG00000143537.13	ENSG00000143537	ADAM15	-0.0208503650742935	-2.09878128405926	-0.319271898211359	0.749708910916319	0.893238553761572	Exon	DLPFC
e1056667	ENSG00000104856.13	ENSG00000104856	RELB	-0.0235995686427629	-2.03343191921568	-0.319270123188804	0.749710255669956	0.893238553761572	Exon	DLPFC
e517879	ENSG00000147724.11	ENSG00000147724	FAM135B	0.023837672780729	-2.66190875995186	0.319265997096716	0.749713381592253	0.893238553761572	Exon	DLPFC
e952321	ENSG00000181513.14	ENSG00000181513	ACBD4	-0.0116206188116814	-0.83396130773979	-0.31925664978586	0.749720463118743	0.893238553761572	Exon	DLPFC
e1006845	ENSG00000175221.14	ENSG00000175221	MED16	-0.018924578575451	-2.19332816012829	-0.319254963721693	0.749721740483895	0.893238553761572	Exon	DLPFC
e45268	ENSG00000117054.13	ENSG00000117054	ACADM	-0.0081631657435222	1.78409510438655	-0.319254453124177	0.749722127313599	0.893238553761572	Exon	DLPFC
e543975	ENSG00000182150.15	ENSG00000182150	ERCC6L2	-0.0068247751146682	1.64009284269801	-0.319252970445651	0.749723250594187	0.893238553761572	Exon	DLPFC
e314933	ENSG00000137628.16	ENSG00000137628	DDX60	0.0272454635175119	-2.62463270769007	0.319250188827081	0.749725357956115	0.893238553761572	Exon	DLPFC
e731103	ENSG00000257999.1	ENSG00000257999		0.0259834450085159	-3.05678466372868	0.319234772223711	0.749737037651511	0.893249343925178	Exon	DLPFC
e877084	ENSG00000169180.11	ENSG00000169180	XPO6	-0.0089892108163002	0.312752857122059	-0.319225201572606	0.749744288453386	0.893254857373347	Exon	DLPFC
e999565	ENSG00000187323.11	ENSG00000187323	DCC	-0.0240970541168741	-2.54685115393294	-0.319221423080436	0.74974715107541	0.893255142668079	Exon	DLPFC
e1033391	ENSG00000130313.6	ENSG00000130313	PGLS	0.0132384318222385	-0.707671811316296	0.319214548486953	0.749752359342457	0.8932582225725	Exon	DLPFC
e741650	ENSG00000175727.13	ENSG00000175727	MLXIP	0.0208456579962993	-2.5680005122214	0.319205100842395	0.749759516999773	0.893261247060107	Exon	DLPFC
e1139390	ENSG00000100376.11	ENSG00000100376	FAM118A	-0.0219087663752031	-2.17213019814387	-0.319203131724212	0.749761008831819	0.893261247060107	Exon	DLPFC
e222799	ENSG00000164068.15	ENSG00000164068	RNF123	0.0130450763278725	-0.802375731631001	0.319200810434745	0.749762767475065	0.893261247060107	Exon	DLPFC
e931841	ENSG00000189423.11	ENSG00000189423	USP32P3	0.0155472433610558	-0.466458937050473	0.319193285031934	0.749768468840563	0.893264911995534	Exon	DLPFC
e442247	ENSG00000129103.17	ENSG00000129103	SUMF2	-0.0147761294339138	-1.30671060816744	-0.319189825241401	0.749771090037799	0.893264911995534	Exon	DLPFC
e439289	ENSG00000122515.14	ENSG00000122515	ZMIZ2	-0.0150053123352628	-0.309490629543029	-0.319185506508983	0.749774361988357	0.893265684913662	Exon	DLPFC
e8040	ENSG00000171603.16	ENSG00000171603	CLSTN1	0.017739047767731	0.165528473126698	0.319178091828338	0.749779979496383	0.893269252265313	Exon	DLPFC
e823868	ENSG00000104177.17	ENSG00000104177	MYEF2	0.0112028429912226	0.369727357484526	0.319169727966277	0.749786316138932	0.893273676348021	Exon	DLPFC
e301552	ENSG00000109332.19	ENSG00000109332	UBE2D3	-0.0147071641894749	-1.17830944770923	-0.319165254994881	0.749789704965633	0.893274588469735	Exon	DLPFC
e828201	ENSG00000137871.19	ENSG00000137871	ZNF280D	-0.0096339849059036	0.801929587783599	-0.319161398231206	0.749792626942991	0.893274944398186	Exon	DLPFC
e981992	ENSG00000214087.8	ENSG00000214087	ARL16	0.0098005215573378	0.486795004972605	0.31914981088337	0.749801405819408	0.893279115030644	Exon	DLPFC
e322160	ENSG00000145495.14	ENSG00000145495	MARCH6	-0.0071142458151261	3.01662574639833	-0.319139505246873	0.749809213665289	0.893279115030644	Exon	DLPFC
e979756	ENSG00000171298.12	ENSG00000171298	GAA	-0.0129461771936678	-0.425176345524426	-0.319134145804484	0.749813274142782	0.893279115030644	Exon	DLPFC
e52121	ENSG00000117543.20	ENSG00000117543	DPH5	0.0172736794284649	-1.16563384947423	0.319130284226478	0.749816199796717	0.893279115030644	Exon	DLPFC
e1007651	ENSG00000099817.11	ENSG00000099817	POLR2E	0.0140232444160395	0.988226721958227	0.319130244789186	0.749816229675679	0.893279115030644	Exon	DLPFC
e668969	ENSG00000110274.14	ENSG00000110274	CEP164	0.0175879732736597	-1.630037171713	0.319129659308857	0.749816673254461	0.893279115030644	Exon	DLPFC
e341403	ENSG00000198677.10	ENSG00000198677	TTC37	-0.0088680023576466	1.75591047655025	-0.319129208945524	0.749817014464304	0.893279115030644	Exon	DLPFC
e593726	ENSG00000095637.21	ENSG00000095637	SORBS1	0.0088646960605909	2.30252436786813	0.319129078184338	0.749817113533222	0.893279115030644	Exon	DLPFC
e950657	ENSG00000108312.14	ENSG00000108312	UBTF	-0.0075782329485705	1.26206583948823	-0.31912101068432	0.74982322574105	0.893282238843906	Exon	DLPFC
e582459	ENSG00000151150.21	ENSG00000151150	ANK3	-0.0091564722634279	2.2223241844001	-0.319118692415383	0.749824982142049	0.893282238843906	Exon	DLPFC
e611172	ENSG00000183020.13	ENSG00000183020	AP2A2	0.0105230231660653	1.38257748329096	0.319112920516159	0.749829355138863	0.893284323355781	Exon	DLPFC
e331523	ENSG00000049167.13	ENSG00000049167	ERCC8	-0.0158562724434344	-1.04856041976434	-0.319105097250224	0.74983528233719	0.893288259392998	Exon	DLPFC
e487845	ENSG00000158863.21	ENSG00000158863	FAM160B2	0.0127916002461415	-0.545897567684153	0.319096551038453	0.749841757283224	0.893292847939166	Exon	DLPFC
e121159	ENSG00000003509.15	ENSG00000003509	NDUFAF7	0.010549818553234	-0.759632037394449	0.319087733870874	0.749848437534584	0.89329768103435	Exon	DLPFC
e180919	ENSG00000118257.16	ENSG00000118257	NRP2	0.0165941672168166	-2.02646802603692	0.319071334814525	0.749860862189026	0.89330935740397	Exon	DLPFC
e325217	ENSG00000113456.18	ENSG00000113456	RAD1	0.0085721334370729	0.836976648474712	0.31905412149973	0.749873903831992	0.893321768707842	Exon	DLPFC
e1098406	ENSG00000124222.22	ENSG00000124222	STX16	0.0107039003821692	0.041330462862089	0.319048055306416	0.749878499891663	0.893324118770626	Exon	DLPFC
e654908	ENSG00000168014.16	ENSG00000168014	C2CD3	0.0112271542073935	-0.306882665390458	0.319040234260964	0.749884425530619	0.893326457662394	Exon	DLPFC
e668974	ENSG00000110274.14	ENSG00000110274	CEP164	-0.0174943194203094	-1.96662315527957	-0.319038538989568	0.749885709960121	0.893326457662394	Exon	DLPFC
e131407	ENSG00000059728.10	ENSG00000059728	MXD1	0.0177045709644406	-1.54310288085618	0.319029367967688	0.749892658435487	0.893331610068262	Exon	DLPFC
e34357	ENSG00000086015.20	ENSG00000086015	MAST2	0.0128632061102723	-1.01962107115577	0.319015425729503	0.749903221888277	0.89333843255109	Exon	DLPFC
e221798	ENSG00000114316.12	ENSG00000114316	USP4	-0.0090099930146683	0.0946272722060476	-0.319014884082862	0.749903632272313	0.89333843255109	Exon	DLPFC
e114777	ENSG00000084710.13	ENSG00000084710	EFR3B	0.018655230358254	-1.80316286365118	0.318997701394684	0.74991665094606	0.893350222118944	Exon	DLPFC
e927949	ENSG00000108557.17	ENSG00000108557	RAI1	0.0129107080347384	3.63430403978682	0.318994896934774	0.749918775786186	0.893350222118944	Exon	DLPFC
e1006289	ENSG00000172270.18	ENSG00000172270	BSG	-0.0091828902549588	4.71610823367071	-0.318990347944731	0.749922222399169	0.893351202728313	Exon	DLPFC
e862507	ENSG00000010539.11	ENSG00000010539	ZNF200	0.0088166171978091	0.703459730586571	0.318983047755051	0.749927753511781	0.893353379231606	Exon	DLPFC
e933732	ENSG00000076382.16	ENSG00000076382	SPAG5	0.0185197163064788	-1.43449149710973	0.31898101143841	0.749929296363949	0.893353379231606	Exon	DLPFC
e692456	ENSG00000134532.15	ENSG00000134532	SOX5	-0.0272403500035316	-2.98991714547035	-0.318967091060527	0.74993984341717	0.893362818190477	Exon	DLPFC
e1120087	ENSG00000099904.15	ENSG00000099904	ZDHHC8	0.0140220225427559	-0.160510762593763	0.318958051320437	0.749946692582519	0.893366830283398	Exon	DLPFC
e510550	ENSG00000104517.12	ENSG00000104517	UBR5	0.0072074503913388	1.31594751007222	0.318955618844744	0.749948535606612	0.893366830283398	Exon	DLPFC
e729785	ENSG00000120860.10	ENSG00000120860	CCDC53	0.0094164402109131	1.32531297120555	0.318952258217114	0.749951081869849	0.893366830283398	Exon	DLPFC
e693274	ENSG00000123094.15	ENSG00000123094	RASSF8	0.0219720380101076	-2.03770242047455	0.318947434429674	0.749954736737344	0.893368058889533	Exon	DLPFC
e921341	ENSG00000141510.16	ENSG00000141510	TP53	0.02747418122838	-3.1096691600338	0.318942408445119	0.749958544810717	0.893369469989766	Exon	DLPFC
e148537	ENSG00000153214.9	ENSG00000153214	TMEM87B	-0.0151434126882478	-1.50136098317621	-0.318918044163879	0.74997700515527	0.893387363388906	Exon	DLPFC
e81596	ENSG00000117475.13	ENSG00000117475	BLZF1	0.0080481317356066	2.24133540761623	0.318915658257288	0.749978812918268	0.893387363388906	Exon	DLPFC
e858752	ENSG00000183751.14	ENSG00000183751	TBL3	0.015388222386311	-1.82942996192507	0.318911563497938	0.749981915454694	0.893387933962273	Exon	DLPFC
e793102	ENSG00000119682.16	ENSG00000119682	AREL1	0.0090925763055838	0.0198434790583026	0.318903058593468	0.749988359503492	0.893390406891732	Exon	DLPFC
e908702	ENSG00000170100.13	ENSG00000170100	ZNF778	0.0068373945862257	2.33667643388433	0.31889910752366	0.749991353180544	0.893390406891732	Exon	DLPFC
e636880	ENSG00000011347.9	ENSG00000011347	SYT7	0.0237014616063433	-2.44997589436589	0.31889333429631	0.749995727490779	0.893390406891732	Exon	DLPFC
e440602	ENSG00000183696.13	ENSG00000183696	UPP1	0.0159535459907899	-1.0748062873179	0.318893300558581	0.749995753053505	0.893390406891732	Exon	DLPFC
e628016	ENSG00000151348.13	ENSG00000151348	EXT2	-0.0082820312850609	0.765720506609186	-0.318889319164291	0.749998769716471	0.893390406891732	Exon	DLPFC
e539260	ENSG00000148019.12	ENSG00000148019	CEP78	0.009812027279844	0.242342939914251	0.31888804809818	0.749999732791465	0.893390406891732	Exon	DLPFC
e652852	ENSG00000162129.12	ENSG00000162129	CLPB	-0.0112442704433555	-0.457139180626033	-0.318864614847893	0.750017488017812	0.893408363870971	Exon	DLPFC
e1045629	ENSG00000171827.10	ENSG00000171827	ZNF570	0.0160122863427352	-1.24305493648894	0.318858112276301	0.750022414998981	0.893408363870971	Exon	DLPFC
e521750	ENSG00000178685.13	ENSG00000178685	PARP10	-0.0242780385178333	-2.44121631556479	-0.318855604765729	0.750024314935797	0.893408363870971	Exon	DLPFC
e817010	ENSG00000166140.17	ENSG00000166140	ZFYVE19	-0.0139932408315738	-1.32892638584326	-0.318853902841811	0.75002560448174	0.893408363870971	Exon	DLPFC
e627905	ENSG00000187479.5	ENSG00000187479	C11orf96	-0.0374826036777464	-2.20445179421925	-0.318850839322297	0.750027925708984	0.893408363870971	Exon	DLPFC
e942077	ENSG00000275023.4	ENSG00000275023	MLLT6	-0.0151766770719791	0.405844861823608	-0.318843210367397	0.750033706174281	0.893412124195731	Exon	DLPFC
e698698	ENSG00000189079.15	ENSG00000189079	ARID2	0.0115423998849697	-0.751708630369376	0.318834291506785	0.75004046402005	0.89341585462672	Exon	DLPFC
e783839	ENSG00000053770.11	ENSG00000053770	AP5M1	0.0082328883589922	1.31197859781164	0.318830704304966	0.75004318205839	0.89341585462672	Exon	DLPFC
e516133	ENSG00000153317.14	ENSG00000153317	ASAP1	-0.0159031142676543	-1.65119919767217	-0.318828689303849	0.750044708834822	0.89341585462672	Exon	DLPFC
e560943	ENSG00000160293.16	ENSG00000160293	VAV2	0.0148714565209302	-1.40045752795282	0.318804626307148	0.750062941563854	0.893434079339172	Exon	DLPFC
e455657	ENSG00000106244.12	ENSG00000106244	PDAP1	-0.0092072650384446	1.21731841555716	-0.31880157139164	0.750065256308303	0.893434079339172	Exon	DLPFC
e452452	ENSG00000127914.16	ENSG00000127914	AKAP9	0.0076516808237415	1.68545366087812	0.3187961230481	0.75006938458618	0.893435871512449	Exon	DLPFC
e951712	ENSG00000108883.12	ENSG00000108883	EFTUD2	-0.0099006362662159	0.131315326513389	-0.318771569736167	0.750087989026166	0.893454906714346	Exon	DLPFC
e462630	ENSG00000135250.16	ENSG00000135250	SRPK2	0.0088524862424417	1.09048896458857	0.318761810781246	0.750095383584062	0.893460589364067	Exon	DLPFC
e443595	ENSG00000226824.6	ENSG00000226824		-0.024141660706923	-2.2630621943225	-0.318757530690736	0.750098626702647	0.893461327090329	Exon	DLPFC
e534252	ENSG00000137054.15	ENSG00000137054	POLR1E	0.0162923661113438	-1.43841375661878	0.318733697659792	0.750116685594768	0.893476586911112	Exon	DLPFC
e534264	ENSG00000137054.15	ENSG00000137054	POLR1E	0.0162923661113438	-1.43841375661878	0.318733697659792	0.750116685594768	0.893476586911112	Exon	DLPFC
e1118666	ENSG00000100084.14	ENSG00000100084	HIRA	0.0117058543011687	-0.652933537183544	0.318727482716145	0.750121394837833	0.893477077694974	Exon	DLPFC
e735794	ENSG00000198270.12	ENSG00000198270	TMEM116	-0.0198620440579666	-2.35979386394249	-0.318719747085512	0.750127256362599	0.893477077694974	Exon	DLPFC
e981637	ENSG00000184009.9	ENSG00000184009	ACTG1	0.0128213637020527	2.9607235852358	0.318714076994578	0.750131552773737	0.893477077694974	Exon	DLPFC
e455977	ENSG00000197343.10	ENSG00000197343	ZNF655	0.0121384044965167	-0.806053672397605	0.318713482117484	0.750132003531787	0.893477077694974	Exon	DLPFC
e455988	ENSG00000197343.10	ENSG00000197343	ZNF655	0.0121384044965167	-0.806053672397605	0.318713482117484	0.750132003531787	0.893477077694974	Exon	DLPFC
e1059424	ENSG00000181027.10	ENSG00000181027	FKRP	-0.0135310391054644	-1.06342972479637	-0.318710743556417	0.750134078631191	0.893477077694974	Exon	DLPFC
e153297	ENSG00000136718.9	ENSG00000136718	IMP4	0.0110851950560851	-0.476932952385009	0.31870891481153	0.750135464333427	0.893477077694974	Exon	DLPFC
e653323	ENSG00000186642.15	ENSG00000186642	PDE2A	0.0271775539151084	-3.03984225003413	0.318701801111427	0.750140854633785	0.893479516061476	Exon	DLPFC
e213462	ENSG00000114742.13	ENSG00000114742	WDR48	0.0068408607584462	1.03700124663567	0.31869928767827	0.750142759153274	0.893479516061476	Exon	DLPFC
e594414	ENSG00000188649.12	ENSG00000188649	CC2D2B	0.026826624108744	-3.07673140158701	0.318659916537011	0.75017259229498	0.893511924406048	Exon	DLPFC
e901556	ENSG00000166747.12	ENSG00000166747	AP1G1	0.0136149665416807	-1.55072646481544	0.318650903905038	0.750179421591675	0.893514100721436	Exon	DLPFC
e746581	ENSG00000184967.6	ENSG00000184967	NOC4L	-0.0229490326019542	-2.50601280261486	-0.318650579608034	0.75017966732719	0.893514100721436	Exon	DLPFC
e292209	ENSG00000018189.12	ENSG00000018189	RUFY3	0.0102010827694777	0.0334439894842446	0.318646735691839	0.75018258005023	0.893514444700035	Exon	DLPFC
e386875	ENSG00000204228.3	ENSG00000204228	HSD17B8	-0.0201031067653237	-2.2437211024412	-0.318636848659502	0.75019007195395	0.893514819602875	Exon	DLPFC
e754037	ENSG00000172766.18	ENSG00000172766	NAA16	-0.0171211552011854	-1.47258531301923	-0.318636130574736	0.750190616083964	0.893514819602875	Exon	DLPFC
e545512	ENSG00000119523.9	ENSG00000119523	ALG2	0.0222024937750382	-2.26329683031031	0.318635931953282	0.750190766589747	0.893514819602875	Exon	DLPFC
e394900	ENSG00000124813.20	ENSG00000124813	RUNX2	-0.0250754123951675	-2.79249302924985	-0.318629043800267	0.750195986106669	0.893515390542293	Exon	DLPFC
e727662	ENSG00000120802.13	ENSG00000120802	TMPO	-0.0113800918005064	0.0948359741669024	-0.318628373799911	0.750196493801897	0.893515390542293	Exon	DLPFC
e462806	ENSG00000146776.14	ENSG00000146776	ATXN7L1	0.0157975296389113	-1.6981983524032	0.318624280310736	0.7501995956607	0.893515959776975	Exon	DLPFC
e804917	ENSG00000075413.17	ENSG00000075413	MARK3	0.0094577946274778	0.46792802048671	0.318614944288772	0.750206670086156	0.893516423221099	Exon	DLPFC
e188463	ENSG00000072195.14	ENSG00000072195	SPEG	0.0167965153518504	-1.18565511367997	0.318613180884057	0.750208006318801	0.893516423221099	Exon	DLPFC
e212179	ENSG00000235257.8	ENSG00000235257	ITGA9-AS1	-0.0137930889142779	-1.09920123306624	-0.31861207810159	0.750208841960554	0.893516423221099	Exon	DLPFC
e981643	ENSG00000184009.9	ENSG00000184009	ACTG1	0.0128175175858445	2.96063148488013	0.318609915761879	0.750210480490675	0.893516423221099	Exon	DLPFC
e849092	ENSG00000242498.7	ENSG00000242498	ARPIN	-0.0084876447841366	0.178081438550792	-0.318598724098382	0.750218961080823	0.893521055859243	Exon	DLPFC
e660634	ENSG00000110172.11	ENSG00000110172	CHORDC1	0.0188561440066927	1.49748130774735	0.318597857158421	0.750219618014142	0.893521055859243	Exon	DLPFC
e741333	ENSG00000139718.10	ENSG00000139718	SETD1B	0.0215337994707107	-2.530098713719	0.31858669599191	0.750228075527442	0.893528003690122	Exon	DLPFC
e932691	ENSG00000141068.13	ENSG00000141068	KSR1	-0.0145011767177414	-1.02445377586427	-0.318578929244712	0.750233960894908	0.893531888035603	Exon	DLPFC
e139302	ENSG00000115548.16	ENSG00000115548	KDM3A	-0.0097249908139493	1.06014044579012	-0.318569922702129	0.75024078575393	0.8935368912885	Exon	DLPFC
e1152984	ENSG00000094631.18	ENSG00000094631	HDAC6	0.0140701396528457	-1.1151120410783	0.318545426366916	0.750259348362977	0.893554428118119	Exon	DLPFC
e176748	ENSG00000115541.10	ENSG00000115541	HSPE1	-0.0140856211338469	2.01927065568135	-0.318543565745546	0.75026075829357	0.893554428118119	Exon	DLPFC
e342441	ENSG00000164307.12	ENSG00000164307	ERAP1	0.0137842062910132	-0.787230791542348	0.318535513349478	0.750266860200018	0.893558570212093	Exon	DLPFC
e727828	ENSG00000120868.13	ENSG00000120868	APAF1	-0.0193934569405072	-1.63780971925557	-0.318529053165893	0.750271755578596	0.893561275322318	Exon	DLPFC
e857552	ENSG00000103249.17	ENSG00000103249	CLCN7	0.0142265473447031	-1.08026420514162	0.318518451589764	0.750279789231105	0.893567718032993	Exon	DLPFC
e180182	ENSG00000144426.18	ENSG00000144426	NBEAL1	-0.0133448963084689	-1.12851111354003	-0.318503658934662	0.750290998840994	0.893577943184953	Exon	DLPFC
e666496	ENSG00000214264.4	ENSG00000214264	KCTD9P4	-0.0227828517107482	-2.66021895388805	-0.318491254336608	0.750300398864711	0.89358243480832	Exon	DLPFC
e903775	ENSG00000152910.18	ENSG00000152910	CNTNAP4	-0.0190545309255163	0.580269657902563	-0.31848646471664	0.75030402837892	0.89358243480832	Exon	DLPFC
e211056	ENSG00000170248.13	ENSG00000170248	PDCD6IP	0.01104371427076	-0.543443989821551	0.318479955737025	0.750308960811297	0.89358243480832	Exon	DLPFC
e1070956	ENSG00000088038.17	ENSG00000088038	CNOT3	0.0252063243732069	-3.15651268005178	0.318478811184354	0.750309828141645	0.89358243480832	Exon	DLPFC
e989882	ENSG00000134278.15	ENSG00000134278	SPIRE1	0.0135590139035948	-1.0942167816116	0.318477270110034	0.750310995952557	0.89358243480832	Exon	DLPFC
e427556	ENSG00000086232.12	ENSG00000086232	EIF2AK1	-0.0128931653223367	-0.174203954563825	-0.318474724606978	0.750312924910911	0.89358243480832	Exon	DLPFC
e990660	ENSG00000168675.18	ENSG00000168675	LDLRAD4	-0.0130046088603158	0.546713964815718	-0.318474441968753	0.750313139091606	0.89358243480832	Exon	DLPFC
e345987	ENSG00000133835.14	ENSG00000133835	HSD17B4	-0.0093039557758219	1.71929005524924	-0.318462190329945	0.750322423291417	0.893585464696568	Exon	DLPFC
e351155	ENSG00000152700.13	ENSG00000152700	SAR1B	-0.0201778669658956	-2.04402517399267	-0.318459635145503	0.75032435959556	0.893585464696568	Exon	DLPFC
e488417	ENSG00000104635.13	ENSG00000104635	SLC39A14	0.0189214972300702	-0.416217715490434	0.31845729424557	0.750326133517516	0.893585464696568	Exon	DLPFC
e549090	ENSG00000196739.14	ENSG00000196739	COL27A1	0.0297096851232384	-3.12424201523944	0.318457233269163	0.750326179725142	0.893585464696568	Exon	DLPFC
e280971	ENSG00000048342.15	ENSG00000048342	CC2D2A	0.0164199759189968	-1.92109443629636	0.31843700983058	0.750341504998613	0.893600590804723	Exon	DLPFC
e992669	ENSG00000053747.15	ENSG00000053747	LAMA3	-0.0199151650397342	-2.1784942951449	-0.318422936125545	0.750352170077071	0.893602690367623	Exon	DLPFC
e283650	ENSG00000168214.20	ENSG00000168214	RBPJ	0.0296362852182122	-3.11739736788745	0.318421990808465	0.750352886441737	0.893602690367623	Exon	DLPFC
e448667	ENSG00000127947.15	ENSG00000127947	PTPN12	-0.013285439110799	-0.713637854070499	-0.318416731638182	0.750356871863739	0.893602690367623	Exon	DLPFC
e764973	ENSG00000269376.1	ENSG00000269376		0.0244646794603423	-2.50088130947556	0.318414524193294	0.750358544677023	0.893602690367623	Exon	DLPFC
e1078166	ENSG00000101327.8	ENSG00000101327	PDYN	0.0229955248716453	-0.0868442142176697	0.318412837908958	0.750359822552909	0.893602690367623	Exon	DLPFC
e1078173	ENSG00000101327.8	ENSG00000101327	PDYN	0.0229955248716453	-0.0868442142176697	0.318412837908958	0.750359822552909	0.893602690367623	Exon	DLPFC
e123371	ENSG00000115970.18	ENSG00000115970	THADA	-0.012857094604531	-0.674351605771242	-0.318410443236372	0.750361637250632	0.893602690367623	Exon	DLPFC
e469899	ENSG00000091732.15	ENSG00000091732	ZC3HC1	0.0172903169346173	-1.60509184097079	0.318402977003699	0.750367295216916	0.893606303274914	Exon	DLPFC
e391787	ENSG00000124593.14	ENSG00000124593	PRICKLE4	-0.0250275896510395	-2.72583826262803	-0.318396145814574	0.750372471954321	0.893606731033456	Exon	DLPFC
e1148564	ENSG00000198947.15	ENSG00000198947	DMD	0.0098574328366769	0.506354012484995	0.318395577275018	0.750372902799289	0.893606731033456	Exon	DLPFC
e292203	ENSG00000018189.12	ENSG00000018189	RUFY3	-0.0089812957134448	0.368094728989171	-0.318383932490446	0.750381727350835	0.893612588786033	Exon	DLPFC
e1108957	ENSG00000142197.12	ENSG00000142197	DOPEY2	0.0136881339377851	-0.532337416743255	0.318382160678158	0.75038307005342	0.893612588786033	Exon	DLPFC
e118134	ENSG00000198522.13	ENSG00000198522	GPN1	0.0118256678251904	-0.180820449683522	0.318370924792153	0.750391584772844	0.893616854763035	Exon	DLPFC
e297065	ENSG00000163625.15	ENSG00000163625	WDFY3	0.0200374822885451	-2.03337729253342	0.318370507869516	0.750391900723529	0.893616854763035	Exon	DLPFC
e1137116	ENSG00000198911.11	ENSG00000198911	SREBF2	0.0096669571402808	2.46320258293948	0.318359534692595	0.75040021638873	0.893617838291277	Exon	DLPFC
e476768	ENSG00000196453.7	ENSG00000196453	ZNF777	0.0100611272187219	0.399589219599295	0.318357144387638	0.750402027807454	0.893617838291277	Exon	DLPFC
e55936	ENSG00000156171.14	ENSG00000156171	DRAM2	-0.0128420312299269	-0.756583473121653	-0.318356183403113	0.750402756060261	0.893617838291277	Exon	DLPFC
e562210	ENSG00000130560.8	ENSG00000130560	UBAC1	0.0104088051342447	-0.491222885969085	0.318355566544426	0.750403223527916	0.893617838291277	Exon	DLPFC
e1151676	ENSG00000102226.9	ENSG00000102226	USP11	0.0104401865102871	1.69416446086299	0.318345889707827	0.750410556837225	0.893621315321615	Exon	DLPFC
e384282	ENSG00000204351.11	ENSG00000204351	SKIV2L	-0.0154145887933535	-0.258535016984132	-0.318344787925543	0.750411391792336	0.893621315321615	Exon	DLPFC
e204089	ENSG00000197548.12	ENSG00000197548	ATG7	-0.0085999739481158	0.56866134995996	-0.318340193657281	0.750414873434135	0.893622336350238	Exon	DLPFC
e129076	ENSG00000170264.12	ENSG00000170264	FAM161A	-0.0137044484879983	-1.16718454100977	-0.318333789583774	0.750419726596351	0.893624990624253	Exon	DLPFC
e241268	ENSG00000178075.19	ENSG00000178075	GRAMD1C	0.0186099982931024	1.67492960689516	0.318323400153895	0.750427599979377	0.893625191482564	Exon	DLPFC
e112348	ENSG00000134324.11	ENSG00000134324	LPIN1	-0.009992033153811	-0.0836138346969403	-0.318321613590494	0.750428953886709	0.893625191482564	Exon	DLPFC
e813049	ENSG00000198838.13	ENSG00000198838	RYR3	0.0155160984895423	-1.29884759453136	0.318320968390494	0.750429442837366	0.893625191482564	Exon	DLPFC
e858841	ENSG00000183751.14	ENSG00000183751	TBL3	0.0156701974141723	-1.98937414826087	0.31831971556392	0.750430392264773	0.893625191482564	Exon	DLPFC
e846466	ENSG00000176700.19	ENSG00000176700	SCAND2P	0.0175066435541692	-0.840103762482553	0.31831613604134	0.7504331049303	0.893625296769474	Exon	DLPFC
e644467	ENSG00000168056.15	ENSG00000168056	LTBP3	-0.0235437694362977	-1.81031763061741	-0.318310075321327	0.750437697925923	0.893627641168836	Exon	DLPFC
e58253	ENSG00000116752.5	ENSG00000116752	BCAS2	0.0159777637673028	1.86807227176043	0.318299043085096	0.750446058508626	0.893633654276733	Exon	DLPFC
e661490	ENSG00000020922.12	ENSG00000020922	MRE11A	-0.0092501376144803	0.0583403694564613	-0.318296404599593	0.750448058041986	0.893633654276733	Exon	DLPFC
e369960	ENSG00000198939.7	ENSG00000198939	ZFP2	-0.0212607172341547	-2.33686025981961	-0.318292897527831	0.750450715821932	0.893633654276733	Exon	DLPFC
e627812	ENSG00000166199.12	ENSG00000166199	ALKBH3	0.011098458943161	-0.270237616082026	0.318287537709993	0.750454777682506	0.893633654276733	Exon	DLPFC
e649020	ENSG00000167792.11	ENSG00000167792	NDUFV1	0.0069236904660014	2.55152842294249	0.318286097800159	0.750455868898571	0.893633654276733	Exon	DLPFC
e445098	ENSG00000071462.11	ENSG00000071462	WBSCR22	0.0146887486486086	-1.48900699257202	0.318266832438821	0.750470468938614	0.893643927177346	Exon	DLPFC
e1021904	ENSG00000129347.19	ENSG00000129347	KRI1	0.0194336597682868	-1.73094577483673	0.318266587012858	0.750470654932532	0.893643927177346	Exon	DLPFC
e597875	ENSG00000198408.13	ENSG00000198408	MGEA5	0.0099822957099937	1.76957857210721	0.318263306541633	0.75047314101034	0.893643927177346	Exon	DLPFC
e851253	ENSG00000182175.13	ENSG00000182175	RGMA	-0.0193020591951666	-2.03846105846939	-0.318260862649307	0.750474993095484	0.893643927177346	Exon	DLPFC
e235421	ENSG00000169855.19	ENSG00000169855	ROBO1	-0.0077771127299933	1.21980169016402	-0.318251327530561	0.750482219226254	0.893649406879831	Exon	DLPFC
e983817	ENSG00000169710.8	ENSG00000169710	FASN	0.0142355090271899	0.641946773850597	0.31824230187918	0.750489059280584	0.893654426818547	Exon	DLPFC
e985024	ENSG00000141542.10	ENSG00000141542	RAB40B	-0.0150578285304891	-0.924988662046776	-0.318231915987499	0.750496930212039	0.893658046868544	Exon	DLPFC
e468418	ENSG00000106344.8	ENSG00000106344	RBM28	-0.0101773065114059	-0.208911833387641	-0.318231364597545	0.750497348082766	0.893658046868544	Exon	DLPFC
e1039717	ENSG00000105186.15	ENSG00000105186	ANKRD27	-0.0126154231813755	-0.881045899307689	-0.318221335436284	0.75050494869273	0.893663972356214	Exon	DLPFC
e1008752	ENSG00000115268.9	ENSG00000115268	RPS15	-0.00865235635168	3.20173681502999	-0.318214146086794	0.750510397163448	0.893667335151009	Exon	DLPFC
e205865	ENSG00000177463.15	ENSG00000177463	NR2C2	0.0242734654077545	-2.87706548647347	0.318209563335169	0.750513870222444	0.893668345716691	Exon	DLPFC
e585375	ENSG00000166224.16	ENSG00000166224	SGPL1	-0.0105279910376623	-0.403055646180668	-0.318203573460535	0.750518409683616	0.893668982628406	Exon	DLPFC
e78391	ENSG00000143224.17	ENSG00000143224	PPOX	-0.0153564529230161	-1.5536484829049	-0.318201931749804	0.750519653865114	0.893668982628406	Exon	DLPFC
e981710	ENSG00000184009.9	ENSG00000184009	ACTG1	0.0127545900791202	2.97375297410637	0.318194351236414	0.750525398816522	0.893672380367015	Exon	DLPFC
e407917	ENSG00000112394.16	ENSG00000112394	SLC16A10	-0.0173906927709316	0.274560528459415	-0.318190569719957	0.750528264673561	0.893672380367015	Exon	DLPFC
e981661	ENSG00000184009.9	ENSG00000184009	ACTG1	0.0128014873538397	2.960654559991	0.318173926324311	0.750540878065175	0.893672380367015	Exon	DLPFC
e981679	ENSG00000184009.9	ENSG00000184009	ACTG1	0.0128014873538397	2.960654559991	0.318173926324311	0.750540878065175	0.893672380367015	Exon	DLPFC
e981686	ENSG00000184009.9	ENSG00000184009	ACTG1	0.0128014873538397	2.960654559991	0.318173926324311	0.750540878065175	0.893672380367015	Exon	DLPFC
e981698	ENSG00000184009.9	ENSG00000184009	ACTG1	0.0128014873538397	2.960654559991	0.318173926324311	0.750540878065175	0.893672380367015	Exon	DLPFC
e981714	ENSG00000184009.9	ENSG00000184009	ACTG1	0.0128014873538397	2.960654559991	0.318173926324311	0.750540878065175	0.893672380367015	Exon	DLPFC
e60716	ENSG00000196369.10	ENSG00000196369	SRGAP2B	0.0263956952525018	-0.69760754065678	0.318164981867885	0.75054765675352	0.893675856594929	Exon	DLPFC
e56407	ENSG00000243960.1	ENSG00000243960		-0.0127802320181543	-0.809911146191148	-0.318163148325069	0.7505490463334	0.893675856594929	Exon	DLPFC
e589900	ENSG00000133678.13	ENSG00000133678	TMEM254	0.0078882575995359	1.84450915306278	0.31814814402747	0.750560417611919	0.893683310946032	Exon	DLPFC
e974170	ENSG00000108469.14	ENSG00000108469	RECQL5	-0.013183668598039	-1.2405105362918	-0.31814602991881	0.750562019831808	0.893683310946032	Exon	DLPFC
e286932	ENSG00000151834.15	ENSG00000151834	GABRA2	0.0130698247159243	3.9535114998052	0.318144498970941	0.750563180092203	0.893683310946032	Exon	DLPFC
e727583	ENSG00000255794.6	ENSG00000255794	RMST	-0.0129770812094817	2.86683931781436	-0.318136268169436	0.750569417984472	0.893684982619871	Exon	DLPFC
e233843	ENSG00000163378.13	ENSG00000163378	EOGT	-0.0150933347698968	-1.34993037993816	-0.318133065510567	0.750571845193706	0.893684982619871	Exon	DLPFC
e342398	ENSG00000153113.23	ENSG00000153113	CAST	-0.0103739407067234	1.51305865070495	-0.318128045794263	0.750575649507011	0.893684982619871	Exon	DLPFC
e961970	ENSG00000213246.6	ENSG00000213246	SUPT4H1	0.0083495176057916	0.899835750731733	0.318127308090817	0.750576208593908	0.893684982619871	Exon	DLPFC
e17566	ENSG00000117616.17	ENSG00000117616	RSRP1	-0.0483377633534031	-3.16300701530364	-0.318125332059424	0.750577706179074	0.893684982619871	Exon	DLPFC
e645846	ENSG00000087365.15	ENSG00000087365	SF3B2	-0.0075969425600304	1.71088345352083	-0.31811970028177	0.750581974368807	0.89368693978249	Exon	DLPFC
e733200	ENSG00000110906.12	ENSG00000110906	KCTD10	-0.012294233388514	-1.09858048780039	-0.31811371899915	0.750586507448399	0.893689212323727	Exon	DLPFC
e197293	ENSG00000130294.14	ENSG00000130294	KIF1A	0.0090167667334563	2.5696099077732	0.318107078517106	0.750591540130539	0.893689828044411	Exon	DLPFC
e763829	ENSG00000134871.17	ENSG00000134871	COL4A2	0.0227089809667733	-1.80066000271956	0.318106110917381	0.750592273454977	0.893689828044411	Exon	DLPFC
e797196	ENSG00000165533.18	ENSG00000165533	TTC8	-0.0133666648853232	-0.0722120892478937	-0.318097865984314	0.750598522133675	0.893694143216103	Exon	DLPFC
e814175	ENSG00000140199.11	ENSG00000140199	SLC12A6	-0.0097380413130563	-0.150152797561675	-0.318084758256833	0.75060845626603	0.893702846398276	Exon	DLPFC
e503190	ENSG00000253636.1	ENSG00000253636		-0.0209412911991591	-2.19972610785713	-0.318070087522948	0.750619575024632	0.893712959975518	Exon	DLPFC
e1019812	ENSG00000188629.11	ENSG00000188629	ZNF177	-0.0211082603600314	-2.32502762901487	-0.3180347798504	0.750646334464149	0.89374043561481	Exon	DLPFC
e81594	ENSG00000117475.13	ENSG00000117475	BLZF1	-0.009316015585102	0.128204518629597	-0.318032007126041	0.750648435905418	0.89374043561481	Exon	DLPFC
e169953	ENSG00000237298.9	ENSG00000237298	TTN-AS1	-0.0237814456348933	-3.00585787351777	-0.318025960791974	0.750653018414229	0.89374043561481	Exon	DLPFC
e80271	ENSG00000143198.12	ENSG00000143198	MGST3	-0.0193548098749146	-2.38019380708981	-0.318023027946873	0.750655241216939	0.89374043561481	Exon	DLPFC
e241197	ENSG00000178075.19	ENSG00000178075	GRAMD1C	0.0185935853339179	1.6750842599602	0.318021817209715	0.750656158834993	0.89374043561481	Exon	DLPFC
e571799	ENSG00000240291.1	ENSG00000240291		0.0167482671593754	-1.64490972076514	0.318018861412369	0.750658399036173	0.89374043561481	Exon	DLPFC
e114359	ENSG00000198399.14	ENSG00000198399	ITSN2	0.0121073474897451	-0.436083175796761	0.317991556167634	0.750679093802895	0.893761686498343	Exon	DLPFC
e43707	ENSG00000142864.14	ENSG00000142864	SERBP1	-0.0077125646120373	2.1059611280763	-0.317983092041671	0.750685508838275	0.893761686498343	Exon	DLPFC
e766425	ENSG00000136319.11	ENSG00000136319	TTC5	0.0128093894976693	-0.13882014751749	0.317981575803993	0.750686658009952	0.893761686498343	Exon	DLPFC
e449282	ENSG00000234456.7	ENSG00000234456	MAGI2-AS3	-0.0123628769800215	0.272635543344446	-0.317977507660889	0.750689741298977	0.893761686498343	Exon	DLPFC
e1028574	ENSG00000072071.16	ENSG00000072071	ADGRL1	0.0151908586050203	1.46686269762325	0.31797664064643	0.750690398418995	0.893761686498343	Exon	DLPFC
e816469	ENSG00000128891.15	ENSG00000128891	C15orf57	-0.0107256234834538	0.130123179304066	-0.317974533178449	0.750691995693457	0.893761686498343	Exon	DLPFC
e757019	ENSG00000102786.14	ENSG00000102786	INTS6	-0.0107892393215341	-0.161042590775903	-0.317969585158713	0.750695745859306	0.893761702248901	Exon	DLPFC
e669208	ENSG00000255245.4	ENSG00000255245	FXYD6-FXYD2	0.0117144957286583	1.29803918715557	0.317967589727031	0.750697258223531	0.893761702248901	Exon	DLPFC
e982676	ENSG00000185813.10	ENSG00000185813	PCYT2	0.0216882747613373	-2.70306559479839	0.317956925712774	0.750705340638148	0.893767392454909	Exon	DLPFC
e353276	ENSG00000113013.12	ENSG00000113013	HSPA9	-0.0207329596572495	-1.67132997874116	-0.317954357759112	0.750707286932432	0.893767392454909	Exon	DLPFC
e753405	ENSG00000150893.10	ENSG00000150893	FREM2	0.0302845328512845	-2.64337476137769	0.317948431282262	0.750711778712716	0.893767681412858	Exon	DLPFC
e951710	ENSG00000108883.12	ENSG00000108883	EFTUD2	0.0087948058901764	0.63381544118174	0.31794711153351	0.750712778974494	0.893767681412858	Exon	DLPFC
e154476	ENSG00000152128.13	ENSG00000152128	TMEM163	-0.0142711858009944	-0.218047604528329	-0.317937580745794	0.75072000254575	0.893772445637391	Exon	DLPFC
e157168	ENSG00000204406.12	ENSG00000204406	MBD5	0.0079642162853043	-0.0274781057496485	0.317934905713238	0.750722030009424	0.893772445637391	Exon	DLPFC
e449285	ENSG00000234456.7	ENSG00000234456	MAGI2-AS3	0.0174213008734317	-1.56473225723883	0.317929580423868	0.750726066163859	0.893774126060708	Exon	DLPFC
e920574	ENSG00000161960.14	ENSG00000161960	EIF4A1	0.0087524458575589	3.23200838219062	0.317903830834785	0.750745582442813	0.893792797478827	Exon	DLPFC
e754045	ENSG00000172766.18	ENSG00000172766	NAA16	-0.0149627707795277	-0.667622915583894	-0.31790079330337	0.750747884676926	0.893792797478827	Exon	DLPFC
e655484	ENSG00000162139.9	ENSG00000162139	NEU3	0.0069405889349492	3.66534983845918	0.317898499186458	0.750749623456869	0.893792797478827	Exon	DLPFC
e1068601	ENSG00000182310.13	ENSG00000182310	SPACA6	-0.0201687185600544	-2.59319632985105	-0.317888152360348	0.750757465642183	0.893799009000032	Exon	DLPFC
e956676	ENSG00000121073.13	ENSG00000121073	SLC35B1	-0.0094038498968823	0.115558351941108	-0.317876024620522	0.750766657671	0.893804893977083	Exon	DLPFC
e68815	ENSG00000143614.9	ENSG00000143614	GATAD2B	-0.0214463774422187	-2.74416605363251	-0.317874422746232	0.75076787178897	0.893804893977083	Exon	DLPFC
e507040	ENSG00000205133.11	ENSG00000205133	TRIQK	-0.0078746697653925	2.85246529552686	-0.317871241287169	0.750770283132721	0.893804893977083	Exon	DLPFC
e675486	ENSG00000109832.13	ENSG00000109832	DDX25	-0.0271734104106427	-2.92687634716193	-0.317867455679521	0.750773152385885	0.893805185028846	Exon	DLPFC
e855760	ENSG00000103260.8	ENSG00000103260	METRN	0.0307695491158194	-2.5773066438155	0.317853518852911	0.750783715656167	0.893814635873819	Exon	DLPFC
e261036	ENSG00000154310.16	ENSG00000154310	TNIK	0.0096422270264589	1.44243023834395	0.317846504330802	0.750789032256736	0.8938173617008	Exon	DLPFC
e764086	ENSG00000088448.14	ENSG00000088448	ANKRD10	-0.0075746847858375	1.84342061046246	-0.317839154465413	0.750794603040794	0.8938173617008	Exon	DLPFC
e1049501	ENSG00000105197.10	ENSG00000105197	TIMM50	-0.0096671587084191	-0.424237744793478	-0.317838579759135	0.750795038636338	0.8938173617008	Exon	DLPFC
e118717	ENSG00000213639.9	ENSG00000213639	PPP1CB	0.0098384144210854	2.81575636567713	0.317826980243317	0.750803830444257	0.8938173617008	Exon	DLPFC
e1055422	ENSG00000159905.14	ENSG00000159905	ZNF221	0.0190316024318474	-2.39435127260754	0.317826707882148	0.750804036879737	0.8938173617008	Exon	DLPFC
e661601	ENSG00000168876.8	ENSG00000168876	ANKRD49	0.0105351210972383	0.0694437353566491	0.317826667871588	0.750804067205644	0.8938173617008	Exon	DLPFC
e539276	ENSG00000148019.12	ENSG00000148019	CEP78	0.0097827828306948	0.24126330902473	0.317826256524712	0.750804378985037	0.8938173617008	Exon	DLPFC
e39006	ENSG00000116221.15	ENSG00000116221	MRPL37	0.0104131178411592	0.510839849940493	0.317815681338583	0.750812394436415	0.893823779122837	Exon	DLPFC
e776830	ENSG00000151320.10	ENSG00000151320	AKAP6	0.0086076547890545	2.39979164638111	0.317806281387948	0.75081951914194	0.893829136092574	Exon	DLPFC
e208512	ENSG00000077097.14	ENSG00000077097	TOP2B	-0.0066919026334309	2.74685476528214	-0.317798831888243	0.750825165515653	0.893832733119322	Exon	DLPFC
e186183	ENSG00000115568.15	ENSG00000115568	ZNF142	0.0172686950077803	-2.02663921798164	0.317785437365138	0.750835317973844	0.893837724571115	Exon	DLPFC
e956471	ENSG00000167085.11	ENSG00000167085	PHB	0.0103457499262048	1.53044119175749	0.317784397506117	0.750836106142966	0.893837724571115	Exon	DLPFC
e742157	ENSG00000033030.13	ENSG00000033030	ZCCHC8	-0.023303529601759	-2.79681513171862	-0.317782146206989	0.750837812533304	0.893837724571115	Exon	DLPFC
e922819	ENSG00000178921.13	ENSG00000178921	PFAS	-0.01618190274742	-1.63672391226683	-0.317779447737785	0.750839857861421	0.893837724571115	Exon	DLPFC
e334542	ENSG00000172062.16	ENSG00000172062	SMN1	-0.0186077718265714	-1.04963916360693	-0.317774075354594	0.750843929911053	0.893838311335543	Exon	DLPFC
e605537	ENSG00000065154.11	ENSG00000065154	OAT	0.0273248867161329	-2.87550823050937	0.31777187129023	0.750845600504901	0.893838311335543	Exon	DLPFC
e935782	ENSG00000198720.12	ENSG00000198720	ANKRD13B	-0.0126335822139985	-0.0022777464607461	-0.317763359532887	0.750852052092234	0.893841706833067	Exon	DLPFC
e235586	ENSG00000169855.19	ENSG00000169855	ROBO1	-0.0105392361373602	0.909356219682699	-0.317751739623669	0.750860859568352	0.893841706833067	Exon	DLPFC
e1045563	ENSG00000189164.14	ENSG00000189164	ZNF527	-0.0123582904354873	-1.16886849596995	-0.317750897951507	0.750861497527051	0.893841706833067	Exon	DLPFC
e988441	ENSG00000101745.16	ENSG00000101745	ANKRD12	0.0163780988696596	-1.07119482095409	0.317750738828301	0.750861618137016	0.893841706833067	Exon	DLPFC
e1021511	ENSG00000105397.13	ENSG00000105397	TYK2	-0.0159184316782471	-1.8080525187419	-0.317741326231132	0.750868752575622	0.893841706833067	Exon	DLPFC
e1032028	ENSG00000127511.9	ENSG00000127511	SIN3B	-0.0121524126891333	0.437923065852327	-0.317740212256283	0.750869596933279	0.893841706833067	Exon	DLPFC
e32609	ENSG00000187147.17	ENSG00000187147	RNF220	-0.0082204059981513	2.38996479648774	-0.317738141070801	0.750871166827079	0.893841706833067	Exon	DLPFC
e450546	ENSG00000135164.18	ENSG00000135164	DMTF1	0.0101309103986271	0.420831916683006	0.317737265950942	0.750871830140866	0.893841706833067	Exon	DLPFC
e91353	ENSG00000077157.21	ENSG00000077157	PPP1R12B	0.0090018087253437	0.35202981347681	0.317736940566457	0.750872076772289	0.893841706833067	Exon	DLPFC
e1079982	ENSG00000101290.13	ENSG00000101290	CDS2	0.0089372349103277	2.03038520086867	0.317730922610264	0.750876638202436	0.893844012097192	Exon	DLPFC
e360215	ENSG00000086589.11	ENSG00000086589	RBM22	-0.0100951127733696	-0.151577957510592	-0.317727452990542	0.750879268074009	0.893844018024722	Exon	DLPFC
e151446	ENSG00000155438.11	ENSG00000155438	NIFK	-0.0084723210112112	1.88749908719824	-0.317721327800745	0.75088391079812	0.893846420036357	Exon	DLPFC
e984383	ENSG00000169660.15	ENSG00000169660	HEXDC	-0.0211334672256486	-2.40740067172626	-0.317715816937258	0.750888087887654	0.893846639868688	Exon	DLPFC
e1133547	ENSG00000100129.17	ENSG00000100129	EIF3L	-0.0074777656921901	3.30175389169792	-0.317714158065875	0.750889345269954	0.893846639868688	Exon	DLPFC
e895808	ENSG00000039523.18	ENSG00000039523	FAM65A	0.0154758212774183	-1.02529322567197	0.31770480645802	0.750896433563193	0.89385195300208	Exon	DLPFC
e657448	ENSG00000149262.16	ENSG00000149262	INTS4	-0.017462268081416	-1.96199377438425	-0.317693340062442	0.750905124843345	0.893859174254909	Exon	DLPFC
e399124	ENSG00000082269.16	ENSG00000082269	FAM135A	-0.0093753907236647	2.06474905142705	-0.317680094291807	0.750915164890863	0.893868000991467	Exon	DLPFC
e392349	ENSG00000112624.12	ENSG00000112624	GLTSCR1L	0.0104007626590149	-0.389110666825163	0.317674622018604	0.750919312784425	0.89386981383877	Exon	DLPFC
e915356	ENSG00000141456.14	ENSG00000141456	PELP1	-0.012478216295688	-0.516451421148106	-0.317661067374334	0.750929587014162	0.893875461268713	Exon	DLPFC
e176290	ENSG00000197121.14	ENSG00000197121	PGAP1	0.0134460211909483	-0.314823538456123	0.317656658330778	0.750932929016733	0.893875461268713	Exon	DLPFC
e105646	ENSG00000198626.15	ENSG00000198626	RYR2	0.0124805486753187	1.38997740873134	0.317656553704194	0.750933008322496	0.893875461268713	Exon	DLPFC
e139973	ENSG00000172071.11	ENSG00000172071	EIF2AK3	0.0101601159402625	-0.140740539259599	0.317654510567694	0.750934556997302	0.893875461268713	Exon	DLPFC
e863668	ENSG00000217930.7	ENSG00000217930	PAM16	0.0250562349438569	-2.90200645358901	0.317630552467951	0.750952717046375	0.893886741530125	Exon	DLPFC
e898829	ENSG00000132603.13	ENSG00000132603	NIP7	-0.0083772436796838	1.47102812986249	-0.317626268526548	0.750955964254492	0.893886741530125	Exon	DLPFC
e822113	ENSG00000166734.18	ENSG00000166734	CASC4	0.0077205144328484	2.83933136217124	0.317624323016318	0.750957438943867	0.893886741530125	Exon	DLPFC
e1106699	ENSG00000242220.6	ENSG00000242220	TCP10L	0.0178177199299732	-1.24766581398664	0.317623161479027	0.750958319385165	0.893886741530125	Exon	DLPFC
e375788	ENSG00000124788.17	ENSG00000124788	ATXN1	0.0083901689055152	0.975062254391238	0.317621565131672	0.750959529411536	0.893886741530125	Exon	DLPFC
e636175	ENSG00000167986.13	ENSG00000167986	DDB1	0.0070067966967695	2.25699646190293	0.317621229892941	0.750959783521538	0.893886741530125	Exon	DLPFC
e107255	ENSG00000153187.17	ENSG00000153187	HNRNPU	-0.0115180731514185	2.04042051473604	-0.317614193448668	0.750965117132493	0.893889965627184	Exon	DLPFC
e1075727	ENSG00000197128.11	ENSG00000197128	ZNF772	0.0210082509562629	-2.4722253846342	0.317600494064654	0.750975501272981	0.89389678574124	Exon	DLPFC
e213741	ENSG00000168026.17	ENSG00000168026	TTC21A	-0.025689651030498	-3.12261845083332	-0.317597214415371	0.75097798725563	0.89389678574124	Exon	DLPFC
e1175772	ENSG00000169057.20	ENSG00000169057	MECP2	-0.0086859410393958	2.14432546846531	-0.317596245213282	0.75097872191382	0.89389678574124	Exon	DLPFC
e428503	ENSG00000164654.15	ENSG00000164654	MIOS	-0.0135888516784452	-1.22416135342727	-0.317585342599126	0.750986986144793	0.893902257534319	Exon	DLPFC
e1009528	ENSG00000079313.12	ENSG00000079313	REXO1	0.0135381202679685	-0.171852330285112	0.317583178719256	0.75098862637896	0.893902257534319	Exon	DLPFC
e294400	ENSG00000138771.14	ENSG00000138771	SHROOM3	-0.0251695286307859	-2.90270996591564	-0.317579791314413	0.750991194054802	0.893902257534319	Exon	DLPFC
e1133521	ENSG00000100124.13	ENSG00000100124	ANKRD54	-0.0112091574932832	-0.350386033617756	-0.317570732619049	0.750998060620926	0.893906312341235	Exon	DLPFC
e1119215	ENSG00000184470.20	ENSG00000184470	TXNRD2	0.0118076894470682	-0.852217997232825	0.317568370992492	0.750999850756673	0.893906312341235	Exon	DLPFC
e265346	ENSG00000161204.11	ENSG00000161204	ABCF3	-0.0085152048685819	0.539819777771736	-0.317564416112949	0.751002848596591	0.893906756037313	Exon	DLPFC
e816403	ENSG00000140320.11	ENSG00000140320	BAHD1	-0.0097179518281927	2.31288244927154	-0.317560570263586	0.751005763794116	0.893907101362706	Exon	DLPFC
e111522	ENSG00000115761.15	ENSG00000115761	NOL10	0.0111230730513477	-0.0267166965873437	0.317549978091451	0.751013792799427	0.893913533527273	Exon	DLPFC
e1024770	ENSG00000197647.11	ENSG00000197647	ZNF433	0.0175476511069634	-1.63730464377408	0.317545412335328	0.751017253710763	0.893913769342346	Exon	DLPFC
e532773	ENSG00000107140.15	ENSG00000107140	TESK1	0.0102984922415204	0.111385541468036	0.317542790489452	0.75101924111137	0.893913769342346	Exon	DLPFC
e818083	ENSG00000137802.13	ENSG00000137802	MAPKBP1	0.0117150599198248	-0.500084731771935	0.317528182558016	0.751030314184621	0.893923824658527	Exon	DLPFC
e238068	ENSG00000066422.4	ENSG00000066422	ZBTB11	0.0092890846721912	0.858082580804477	0.317515168277129	0.751040179285629	0.893932442104407	Exon	DLPFC
e439135	ENSG00000105953.14	ENSG00000105953	OGDH	-0.0102883346628491	0.607345524073244	-0.31750465851417	0.751048145938743	0.893938799852973	Exon	DLPFC
e805505	ENSG00000126215.13	ENSG00000126215	XRCC3	0.0221775078176494	-2.45182289911003	0.317499645406684	0.751051946004186	0.893939866256384	Exon	DLPFC
e295169	ENSG00000163291.14	ENSG00000163291	PAQR3	-0.0094252629130532	0.374123771139753	-0.317496550230124	0.751054292231291	0.893939866256384	Exon	DLPFC
e511890	ENSG00000104408.9	ENSG00000104408	EIF3E	0.0106752394997131	1.08952123530569	0.31748820576899	0.751060617568846	0.893944270348792	Exon	DLPFC
e1065364	ENSG00000104960.15	ENSG00000104960	PTOV1	0.0267368687885473	-2.99791823558993	0.317480712365888	0.751066297794658	0.893945604958044	Exon	DLPFC
e789269	ENSG00000072110.13	ENSG00000072110	ACTN1	0.016600899354249	1.4583796612402	0.317479800204269	0.751066989241633	0.893945604958044	Exon	DLPFC
e356236	ENSG00000131504.15	ENSG00000131504	DIAPH1	0.0262506527382045	-3.00133531350256	0.31747330075938	0.751071916029509	0.893946081317854	Exon	DLPFC
e311136	ENSG00000198589.10	ENSG00000198589	LRBA	-0.0073680569008948	1.20238006632381	-0.317472345894051	0.751072639848942	0.893946081317854	Exon	DLPFC
e234772	ENSG00000241163.7	ENSG00000241163	LINC00877	0.0395281006846008	-3.06387039294216	0.317463988742767	0.751078974854806	0.893950496819005	Exon	DLPFC
e900113	ENSG00000168872.16	ENSG00000168872	DDX19A	-0.0153292421315564	-1.39148148327244	-0.317460311740639	0.751081762153236	0.893950689745662	Exon	DLPFC
e131391	ENSG00000059728.10	ENSG00000059728	MXD1	0.016544530057213	-1.19937704919095	0.317446711104336	0.751092071947771	0.893957932601008	Exon	DLPFC
e799333	ENSG00000140090.17	ENSG00000140090	SLC24A4	0.017130995498677	-1.67778394641046	0.31744535763999	0.751093097927159	0.893957932601008	Exon	DLPFC
e878745	ENSG00000178952.9	ENSG00000178952	TUFM	0.0089557906799376	1.04074817385379	0.317441237106538	0.751096221456854	0.893958525683806	Exon	DLPFC
e131449	ENSG00000179818.13	ENSG00000179818	PCBP1-AS1	-0.0123248792003323	-0.339014393498434	-0.317432265454573	0.751103022343203	0.893958569562253	Exon	DLPFC
e322872	ENSG00000145569.5	ENSG00000145569	FAM105A	-0.0197526683944162	-2.2559696684318	-0.317432008580692	0.751103217064604	0.893958569562253	Exon	DLPFC
e204599	ENSG00000225526.4	ENSG00000225526	MKRN2OS	0.032665152351219	-2.6725159838113	0.31742952552752	0.751105099326047	0.893958569562253	Exon	DLPFC
e861604	ENSG00000059122.16	ENSG00000059122	FLYWCH1	-0.0227052439395971	-2.88168042036979	-0.317426152625244	0.75110765613389	0.893958569562253	Exon	DLPFC
e453837	ENSG00000242265.5	ENSG00000242265	PEG10	0.0112331547658723	2.80151917121346	0.317423872637974	0.751109384465783	0.893958569562253	Exon	DLPFC
e1078178	ENSG00000125834.12	ENSG00000125834	STK35	-0.0100146995696643	3.57788052442495	-0.317413364216967	0.751117350333123	0.893964925884309	Exon	DLPFC
e497804	ENSG00000253729.7	ENSG00000253729	PRKDC	0.0090767607428777	0.901730990950322	0.31740247485365	0.751125605000391	0.893967789211941	Exon	DLPFC
e374853	ENSG00000153157.12	ENSG00000153157	SYCP2L	0.0226630904243557	-2.8484999440571	0.317399748163234	0.751127671968884	0.893967789211941	Exon	DLPFC
e712600	ENSG00000062485.18	ENSG00000062485	CS	-0.0076881844026005	2.36042687425387	-0.317399156918061	0.751128120162703	0.893967789211941	Exon	DLPFC
e763099	ENSG00000151287.16	ENSG00000151287	TEX30	0.0118532260521297	-0.051182433105269	0.317395233191077	0.751131094548835	0.893967789211941	Exon	DLPFC
e591093	ENSG00000237280.1	ENSG00000237280		0.0228093637380535	-2.88225454052434	0.317382972898855	0.751140388502569	0.893967789211941	Exon	DLPFC
e356899	ENSG00000187678.8	ENSG00000187678	SPRY4	0.026445347552597	-1.69239499361149	0.31738095109343	0.751141921142121	0.893967789211941	Exon	DLPFC
e571192	ENSG00000148484.17	ENSG00000148484	RSU1	0.0105853720403981	-0.282194061318587	0.317378001836375	0.751144156842714	0.893967789211941	Exon	DLPFC
e1031938	ENSG00000188039.13	ENSG00000188039	NWD1	0.0278669136363062	-1.7636318274021	0.317376802736238	0.751145065827793	0.893967789211941	Exon	DLPFC
e989328	ENSG00000141404.15	ENSG00000141404	GNAL	0.019062477271533	-0.129019586552959	0.317376016864466	0.751145661562809	0.893967789211941	Exon	DLPFC
e551760	ENSG00000106689.10	ENSG00000106689	LHX2	0.0237451129555046	-1.75360158576655	0.317375558956723	0.751146008682709	0.893967789211941	Exon	DLPFC
e504173	ENSG00000147586.9	ENSG00000147586	MRPS28	0.0095726501244294	0.950529867221626	0.317366929694346	0.751152550159827	0.893972450041678	Exon	DLPFC
e1130990	ENSG00000185666.14	ENSG00000185666	SYN3	0.0183273075919304	-0.533092716526463	0.317358431143491	0.751158992567648	0.893976992933477	Exon	DLPFC
e274225	ENSG00000174227.15	ENSG00000174227	PIGG	-0.0098186857620151	-0.21018967135546	-0.317352696752123	0.751163339587755	0.893979042018062	Exon	DLPFC
e697578	ENSG00000015153.14	ENSG00000015153	YAF2	-0.0135044663591685	-1.00107352272327	-0.317335836597239	0.751176120664425	0.893991128643483	Exon	DLPFC
e236953	ENSG00000057019.15	ENSG00000057019	DCBLD2	0.0204108870923132	-2.26911657676569	0.317326994872778	0.751182823284954	0.893995981106121	Exon	DLPFC
e976816	ENSG00000070495.14	ENSG00000070495	JMJD6	0.0188721039628197	-0.795868519924895	0.317323417571472	0.751185535124781	0.893996084052652	Exon	DLPFC
e1074821	ENSG00000131848.9	ENSG00000131848	ZSCAN5A	0.0132252077825726	-1.36668989081108	0.317317691404244	0.751189875958835	0.893996896686062	Exon	DLPFC
e544774	ENSG00000196116.7	ENSG00000196116	TDRD7	-0.0085199292424747	1.13578885726809	-0.317315027099826	0.751191895690065	0.893996896686062	Exon	DLPFC
e56427	ENSG00000116455.13	ENSG00000116455	WDR77	0.0132543273048325	-0.909277507592182	0.317312127270101	0.751194093968086	0.893996896686062	Exon	DLPFC
e797090	ENSG00000165521.15	ENSG00000165521	EML5	-0.0190917992059052	-2.16588527590691	-0.317304472994492	0.751199896465363	0.894000677809844	Exon	DLPFC
e742844	ENSG00000111325.16	ENSG00000111325	OGFOD2	-0.0184496378070911	-2.15842280103174	-0.317296671020932	0.751205810942962	0.89400252294118	Exon	DLPFC
e204335	ENSG00000144559.10	ENSG00000144559	TAMM41	0.011302530789747	-0.684370596499789	0.317295501425396	0.751206697584838	0.89400252294118	Exon	DLPFC
e720301	ENSG00000127328.21	ENSG00000127328	RAB3IP	0.0113320646394044	-0.111266206965837	0.317280910348985	0.751217758752039	0.894012562266883	Exon	DLPFC
e972716	ENSG00000125447.16	ENSG00000125447	GGA3	-0.0120063864135363	-0.103912082073598	-0.317272560840668	0.751224088349796	0.894016970574944	Exon	DLPFC
e1005716	ENSG00000141759.14	ENSG00000141759	TXNL4A	-0.0221085985388601	-2.79849259165392	-0.317258578646932	0.751234688013041	0.894021760536478	Exon	DLPFC
e464962	ENSG00000006652.13	ENSG00000006652	IFRD1	0.014265608066165	-0.454911658118057	0.317257790117215	0.751235285785412	0.894021760536478	Exon	DLPFC
e525998	ENSG00000096968.13	ENSG00000096968	JAK2	0.0168586398205994	-2.0339632287314	0.317256861840127	0.751235989498328	0.894021760536478	Exon	DLPFC
e595106	ENSG00000052749.13	ENSG00000052749	RRP12	0.0195694669840162	-1.54633958822978	0.317252826921164	0.751239048312199	0.894022276309791	Exon	DLPFC
e1153109	ENSG00000094631.18	ENSG00000094631	HDAC6	0.0125354463342275	-0.47498944503437	0.31724499377547	0.751244986518179	0.894026218727378	Exon	DLPFC
e464919	ENSG00000006652.13	ENSG00000006652	IFRD1	-0.013335574001927	0.199277492184557	-0.317235740845944	0.751252001062895	0.894027997510264	Exon	DLPFC
e867783	ENSG00000122299.11	ENSG00000122299	ZC3H7A	0.0099524700642193	0.0611750831407247	0.317228836707534	0.751257235028192	0.894027997510264	Exon	DLPFC
e599742	ENSG00000156395.12	ENSG00000156395	SORCS3	-0.014439058988707	-0.340159690415242	-0.31722800761816	0.751257863554171	0.894027997510264	Exon	DLPFC
e371177	ENSG00000197226.12	ENSG00000197226	TBC1D9B	-0.0094812479109929	0.119255809893198	-0.317220824672882	0.751263308894083	0.894027997510264	Exon	DLPFC
e942102	ENSG00000275023.4	ENSG00000275023	MLLT6	0.0087340573055465	0.769235144513129	0.317219115105029	0.75126460490719	0.894027997510264	Exon	DLPFC
e327605	ENSG00000132357.13	ENSG00000132357	CARD6	-0.0201695337560004	-0.578747498857152	-0.317216205905709	0.751266810355317	0.894027997510264	Exon	DLPFC
e1133058	ENSG00000100083.18	ENSG00000100083	GGA1	-0.011504556231472	-0.751971946152502	-0.317215122693177	0.751267631533346	0.894027997510264	Exon	DLPFC
e550900	ENSG00000136848.16	ENSG00000136848	DAB2IP	-0.0148473473282472	-0.820407673785174	-0.317211988700162	0.751270007399448	0.894027997510264	Exon	DLPFC
e1147980	ENSG00000101868.10	ENSG00000101868	POLA1	-0.0167761509648213	-1.49652040313372	-0.317211853214324	0.75127011011071	0.894027997510264	Exon	DLPFC
e932607	ENSG00000109046.14	ENSG00000109046	WSB1	0.0150253718571818	1.66320108123951	0.317207654194882	0.751273293372436	0.894028661337129	Exon	DLPFC
e1076222	ENSG00000196724.12	ENSG00000196724	ZNF418	-0.0139267229468277	-0.751814992597602	-0.317187070357115	0.751288897968232	0.894042460925941	Exon	DLPFC
e892265	ENSG00000125107.17	ENSG00000125107	CNOT1	-0.0070372533844987	1.21103520114489	-0.317185431431812	0.75129014044097	0.894042460925941	Exon	DLPFC
e490348	ENSG00000221914.8	ENSG00000221914	PPP2R2A	-0.0122687415267068	0.200202534184358	-0.317173175629992	0.75129943161077	0.894048036823175	Exon	DLPFC
e131417	ENSG00000179818.13	ENSG00000179818	PCBP1-AS1	-0.0177799721935559	-0.8478749501606	-0.317171972545846	0.751300343675372	0.894048036823175	Exon	DLPFC
e417626	ENSG00000111962.7	ENSG00000111962	UST	-0.0152419244654283	-1.14488428260335	-0.317168861068274	0.751302702504975	0.894048036823175	Exon	DLPFC
e938897	ENSG00000267618.5	ENSG00000267618		-0.0158989881992633	-1.61741414552987	-0.317154262062075	0.751313770129332	0.894057848070533	Exon	DLPFC
e103124	ENSG00000135775.13	ENSG00000135775	COG2	0.0116149445431049	-0.723361217863355	0.317151059122021	0.751316198310895	0.894057848070533	Exon	DLPFC
e4475	ENSG00000157873.17	ENSG00000157873	TNFRSF14	-0.0255766388353267	-2.72082375333061	-0.317140551001613	0.751324164641647	0.894064203553122	Exon	DLPFC
e447775	ENSG00000189077.10	ENSG00000189077	TMEM120A	0.011750827625491	-0.987297192768454	0.317128012070127	0.751333670589199	0.894069421032747	Exon	DLPFC
e967451	ENSG00000258890.6	ENSG00000258890	CEP95	0.0136859336047311	-1.33298658979656	0.317127841049009	0.751333800243074	0.894069421032747	Exon	DLPFC
e1048410	ENSG00000104835.14	ENSG00000104835	SARS2	-0.0152050549514084	-1.55696095814887	-0.317119228081513	0.751340329882154	0.89407406678519	Exon	DLPFC
e670380	ENSG00000095139.13	ENSG00000095139	ARCN1	-0.0062002799418959	1.84404804778482	-0.317109705322334	0.751347549270798	0.894077622006465	Exon	DLPFC
e269988	ENSG00000127249.14	ENSG00000127249	ATP13A4	0.0174868862581916	0.581860614496417	0.317106489078245	0.751349987572832	0.894077622006465	Exon	DLPFC
e559648	ENSG00000125484.11	ENSG00000125484	GTF3C4	-0.0121079805625746	-0.731013751436861	-0.317101908438428	0.751353460256159	0.894077622006465	Exon	DLPFC
e446894	ENSG00000274070.1	ENSG00000274070	GATSL2	-0.0115057585342429	-0.411070413628841	-0.317101434122753	0.751353819845545	0.894077622006465	Exon	DLPFC
e61597	ENSG00000265241.6	ENSG00000265241	RBM8A	0.0080428850135239	1.64814417047618	0.317088662800707	0.75136350209255	0.894086019099157	Exon	DLPFC
e966365	ENSG00000087191.12	ENSG00000087191	PSMC5	0.014335635482384	-0.914629197310389	0.317078253810328	0.751371393428066	0.894090578643869	Exon	DLPFC
e343451	ENSG00000145725.19	ENSG00000145725	PPIP5K2	-0.0258944233380694	-3.05054749459189	-0.31707668203994	0.751372585031733	0.894090578643869	Exon	DLPFC
e656082	ENSG00000254630.1	ENSG00000254630		0.0265813235227865	-3.21244398934723	0.317069178113944	0.75137827397886	0.894094223820462	Exon	DLPFC
e1130230	ENSG00000241878.10	ENSG00000241878	PISD	-0.0184044647302972	-2.00291822879957	-0.317060958934161	0.751384505196503	0.894098514238096	Exon	DLPFC
e323215	ENSG00000145555.14	ENSG00000145555	MYO10	-0.0182370424206833	-1.19777262605962	-0.317055723145834	0.751388474620122	0.894100113247902	Exon	DLPFC
e349691	ENSG00000197375.12	ENSG00000197375	SLC22A5	-0.0168053144141941	-1.90945703329209	-0.317046261164949	0.751395648076306	0.894105524809494	Exon	DLPFC
e113267	ENSG00000118965.14	ENSG00000118965	WDR35	-0.0142377477706016	-0.59365201720468	-0.317041075991191	0.751399579145687	0.894105542346562	Exon	DLPFC
e1090893	ENSG00000101407.12	ENSG00000101407	TTI1	-0.0099961981529412	-0.291025949108873	-0.317039315111205	0.751400914134515	0.894105542346562	Exon	DLPFC
e423722	ENSG00000112562.18	ENSG00000112562	SMOC2	-0.0207335903387271	-1.24878374496166	-0.317019363641749	0.751416040140229	0.894120416681955	Exon	DLPFC
e515244	ENSG00000164961.15	ENSG00000164961	KIAA0196	-0.0128822409863326	-0.590551481026309	-0.317010749392794	0.751422570976001	0.894124491044463	Exon	DLPFC
e853408	ENSG00000185596.16	ENSG00000185596	WASH3P	0.0183693337293217	-0.523798929754362	0.31700792054321	0.75142471565347	0.894124491044463	Exon	DLPFC
e190216	ENSG00000168958.19	ENSG00000168958	MFF	-0.0107157868736637	-0.0861262123183924	-0.316997762016909	0.751432417302779	0.894126613524886	Exon	DLPFC
e319687	ENSG00000073578.16	ENSG00000073578	SDHA	-0.0092785983291818	1.8723939471628	-0.316997300020204	0.75143276756447	0.894126613524886	Exon	DLPFC
e1009690	ENSG00000133275.15	ENSG00000133275	CSNK1G2	0.010842678163925	0.0362253655489292	0.316989248778002	0.751438871602657	0.894126613524886	Exon	DLPFC
e77207	ENSG00000162735.18	ENSG00000162735	PEX19	0.0067982753293211	1.72894966316518	0.316988195959686	0.751439669796568	0.894126613524886	Exon	DLPFC
e662234	ENSG00000149231.11	ENSG00000149231	CCDC82	0.0141972023648044	-0.392920158559456	0.316988004907617	0.75143981464267	0.894126613524886	Exon	DLPFC
e1021801	ENSG00000129347.19	ENSG00000129347	KRI1	-0.0192430786034391	-2.30483838337957	-0.316980470992973	0.751445526486084	0.894126613524886	Exon	DLPFC
e489346	ENSG00000147457.13	ENSG00000147457	CHMP7	-0.0169773674237486	-2.23737549269244	-0.31698040454714	0.751445576862107	0.894126613524886	Exon	DLPFC
e964494	ENSG00000108506.11	ENSG00000108506	INTS2	-0.0125219878651522	-1.05607232492166	-0.316970911554979	0.751452774001331	0.894126613524886	Exon	DLPFC
e526418	ENSG00000147854.16	ENSG00000147854	UHRF2	0.0106836151304283	0.633998005897682	0.316970374611015	0.751453181087586	0.894126613524886	Exon	DLPFC
e498154	ENSG00000034239.10	ENSG00000034239	EFCAB1	-0.035598565794974	-2.9225461805101	-0.316967471183678	0.751455382334057	0.894126613524886	Exon	DLPFC
e498160	ENSG00000034239.10	ENSG00000034239	EFCAB1	-0.035598565794974	-2.9225461805101	-0.316967471183678	0.751455382334057	0.894126613524886	Exon	DLPFC
e925574	ENSG00000006695.10	ENSG00000006695	COX10	0.0089128856812698	0.756744843965258	0.316958239507149	0.751462381384561	0.894131817154834	Exon	DLPFC
e346863	ENSG00000168944.15	ENSG00000168944	CEP120	-0.0108208797009254	-0.199492781727704	-0.316951773444215	0.751467283680885	0.894134525922168	Exon	DLPFC
e450146	ENSG00000170381.12	ENSG00000170381	SEMA3E	-0.0217222930211329	-0.465483910884185	-0.316925487285549	0.75148721284193	0.894152406736233	Exon	DLPFC
e1074028	ENSG00000133247.13	ENSG00000133247	KMT5C	-0.0182641358783513	-0.841433089358453	-0.316925025376745	0.751487563045023	0.894152406736233	Exon	DLPFC
e937627	ENSG00000185158.12	ENSG00000185158	LRRC37B	0.0100066470216336	-0.203207346558846	0.316921232396588	0.751490438751804	0.894152704087761	Exon	DLPFC
e888866	ENSG00000102900.12	ENSG00000102900	NUP93	0.0222493355842695	-2.77657393018782	0.316908568472815	0.751500040127282	0.894157175571045	Exon	DLPFC
e1020101	ENSG00000171466.9	ENSG00000171466	ZNF562	-0.0071872357086232	1.16099944167492	-0.31690779720456	0.751500624879058	0.894157175571045	Exon	DLPFC
e9644	ENSG00000011021.21	ENSG00000011021	CLCN6	0.0093392739529999	0.227966748706112	0.316905885540677	0.751502074244204	0.894157175571045	Exon	DLPFC
e37615	ENSG00000134744.13	ENSG00000134744	ZCCHC11	-0.0103273430106029	0.0765167272873237	-0.316900310069241	0.751506301401318	0.894159080887722	Exon	DLPFC
e141376	ENSG00000135956.8	ENSG00000135956	TMEM127	-0.0122093648713357	0.869522430805882	-0.316893842975412	0.75151120456947	0.894161790521396	Exon	DLPFC
e503575	ENSG00000104343.19	ENSG00000104343	UBE2W	0.019273228694917	-2.61750355148022	0.316888108210605	0.75151555251484	0.89416383952421	Exon	DLPFC
e144544	ENSG00000135945.9	ENSG00000135945	REV1	0.0105198547202971	0.0362935692838589	0.316879573170249	0.751522023568939	0.89416745387538	Exon	DLPFC
e966386	ENSG00000087191.12	ENSG00000087191	PSMC5	0.0143226945886779	-0.915424828951152	0.316877174817656	0.75152384194304	0.89416745387538	Exon	DLPFC
e52794	ENSG00000240038.6	ENSG00000240038	AMY2B	-0.0137233042288348	0.964055396930284	-0.316871786912849	0.751527926929836	0.894168061710339	Exon	DLPFC
e710792	ENSG00000065357.19	ENSG00000065357	DGKA	0.0203435387273355	-1.96179173735038	0.316867298971414	0.751531329590224	0.894168061710339	Exon	DLPFC
e969928	ENSG00000154263.17	ENSG00000154263	ABCA10	0.0207960855773601	-1.26778478065548	0.316866110923601	0.751532230343261	0.894168061710339	Exon	DLPFC
e208575	ENSG00000077097.14	ENSG00000077097	TOP2B	0.0072458656886274	3.51432720747487	0.316850426195803	0.751544122208139	0.894179086322307	Exon	DLPFC
e707236	ENSG00000139631.18	ENSG00000139631	CSAD	0.0130810877202329	-0.930237785959928	0.316838051634317	0.751553504409145	0.894185549787684	Exon	DLPFC
e1102217	ENSG00000125520.13	ENSG00000125520	SLC2A4RG	0.0191770185103583	-2.1094574962444	0.316835067904708	0.751555766632276	0.894185549787684	Exon	DLPFC
e481450	ENSG00000104714.13	ENSG00000104714	ERICH1	-0.0219134626007301	-2.75773151347553	-0.316832303288237	0.751557862728725	0.894185549787684	Exon	DLPFC
e108113	ENSG00000279263.1	ENSG00000279263	OR2L8	0.0315109345718181	-0.966073043739669	0.316829407560163	0.751560058234269	0.894185549787684	Exon	DLPFC
e624060	ENSG00000187398.11	ENSG00000187398	LUZP2	-0.0169509029790757	-0.909567295780322	-0.31682296975303	0.751564939307989	0.894188232928013	Exon	DLPFC
e1129769	ENSG00000184708.17	ENSG00000184708	EIF4ENIF1	-0.009491454404429	0.515972254886422	-0.316819108917957	0.751567866554961	0.894188591456344	Exon	DLPFC
e416946	ENSG00000146414.15	ENSG00000146414	SHPRH	-0.0096770406460048	0.0210510614354646	-0.316808223097891	0.751576120095414	0.894195105717903	Exon	DLPFC
e877088	ENSG00000169180.11	ENSG00000169180	XPO6	-0.0089697410089725	0.227495410394766	-0.316801858177466	0.751580945939658	0.894195105717903	Exon	DLPFC
e947466	ENSG00000068120.14	ENSG00000068120	COASY	0.0107831457011872	-0.60843518734045	0.316801497269221	0.751581219578404	0.894195105717903	Exon	DLPFC
e318315	ENSG00000154553.13	ENSG00000154553	PDLIM3	-0.0236705807097766	-1.96356546671588	-0.316790314938695	0.751589697978505	0.8942019734557	Exon	DLPFC
e972299	ENSG00000180901.10	ENSG00000180901	KCTD2	0.007852187521659	2.14153647250444	0.316786957109959	0.751592243877248	0.8942019734557	Exon	DLPFC
e459800	ENSG00000106397.11	ENSG00000106397	PLOD3	-0.0320463122661983	-2.7353360637086	-0.316775452156253	0.751600966929735	0.894209227426254	Exon	DLPFC
e869913	ENSG00000133392.17	ENSG00000133392	MYH11	-0.0368574697545464	-2.39829410423789	-0.316753549954074	0.751617573261022	0.894223277153617	Exon	DLPFC
e1058492	ENSG00000104967.6	ENSG00000104967	NOVA2	-0.0171632977053209	0.642962930988396	-0.316749257169541	0.751620828079785	0.894223277153617	Exon	DLPFC
e202567	ENSG00000214021.15	ENSG00000214021	TTLL3	0.0155770908395593	-1.46151726067462	0.316746460980434	0.751622948171987	0.894223277153617	Exon	DLPFC
e146968	ENSG00000169756.16	ENSG00000169756	LIMS1	-0.0236842005658904	-2.344953778213	-0.316738818104402	0.751628743069297	0.894223277153617	Exon	DLPFC
e997251	ENSG00000152240.12	ENSG00000152240	HAUS1	-0.0226006680152922	-2.52206573616429	-0.316734470476824	0.751632039485884	0.894223277153617	Exon	DLPFC
e517386	ENSG00000008513.14	ENSG00000008513	ST3GAL1	-0.0202288126363646	-2.54908568350466	-0.316731844040667	0.751634030879384	0.894223277153617	Exon	DLPFC
e521893	ENSG00000178719.16	ENSG00000178719	GRINA	-0.009354941843018	3.59900898016122	-0.3167306666254	0.751634923609451	0.894223277153617	Exon	DLPFC
e190557	ENSG00000153820.12	ENSG00000153820	SPHKAP	0.0169819525984457	-0.373342024123078	0.316724447974111	0.75163963866934	0.894223277153617	Exon	DLPFC
e664096	ENSG00000182359.14	ENSG00000182359	KBTBD3	0.0194049525499096	-2.2990911544628	0.316712835969651	0.751648443062593	0.894223277153617	Exon	DLPFC
e1128979	ENSG00000133422.12	ENSG00000133422	MORC2	-0.0113686054787007	-0.615951249919544	-0.316702503723402	0.751656277151566	0.894223277153617	Exon	DLPFC
e344873	ENSG00000171444.17	ENSG00000171444	MCC	-0.013126844292863	-0.368415211823835	-0.316701129757828	0.751657318918119	0.894223277153617	Exon	DLPFC
e674304	ENSG00000120458.10	ENSG00000120458	MSANTD2	0.0188187145360969	-1.94336855868894	0.316700823887202	0.751657550835045	0.894223277153617	Exon	DLPFC
e103481	ENSG00000116906.11	ENSG00000116906	GNPAT	0.0091136506753904	0.284367578844276	0.316699228128527	0.751658760769989	0.894223277153617	Exon	DLPFC
e506379	ENSG00000155099.7	ENSG00000155099	TMEM55A	-0.0106711975500175	0.457820403170404	-0.31669810813891	0.751659609968041	0.894223277153617	Exon	DLPFC
e554045	ENSG00000095370.19	ENSG00000095370	SH2D3C	0.0223706923785517	-2.13789825485762	0.31669772603543	0.751659899686448	0.894223277153617	Exon	DLPFC
e260172	ENSG00000206120.11	ENSG00000206120	EGFEM1P	0.0206047722107356	-2.27791943382581	0.316693400532843	0.751663179370415	0.894223277153617	Exon	DLPFC
e1055213	ENSG00000105771.13	ENSG00000105771	SMG9	0.0131999377489766	-0.484441188851669	0.316693121947633	0.751663390599538	0.894223277153617	Exon	DLPFC
e116661	ENSG00000138074.14	ENSG00000138074	SLC5A6	-0.0245096943966867	-2.58141180150119	-0.316685421110179	0.751669229542662	0.894223277153617	Exon	DLPFC
e738194	ENSG00000089250.18	ENSG00000089250	NOS1	-0.020005546858126	-1.82473444499991	-0.316677966976882	0.751674881442905	0.894223277153617	Exon	DLPFC
e303375	ENSG00000109475.16	ENSG00000109475	RPL34	0.0099470647156624	3.87091814258472	0.316675979569146	0.751676388344734	0.894223277153617	Exon	DLPFC
e750304	ENSG00000186184.16	ENSG00000186184	POLR1D	-0.0130447276843905	-0.948258969752708	-0.316674205108122	0.751677733785889	0.894223277153617	Exon	DLPFC
e66670	ENSG00000159352.15	ENSG00000159352	PSMD4	0.0073221112696212	1.30155215930111	0.316671037759942	0.751680135351141	0.894223277153617	Exon	DLPFC
e605350	ENSG00000196177.12	ENSG00000196177	ACADSB	0.0179572289759653	-2.13001409842498	0.316666296539509	0.751683730271526	0.894223277153617	Exon	DLPFC
e910897	ENSG00000262061.5	ENSG00000262061		0.0320085261092243	-2.71300645836244	0.316661431742322	0.751687418896742	0.894223277153617	Exon	DLPFC
e823192	ENSG00000138606.19	ENSG00000138606	SHF	0.0144079092214868	-0.423673503733057	0.316660256215465	0.75168831021492	0.894223277153617	Exon	DLPFC
e580101	ENSG00000227345.8	ENSG00000227345	PARG	0.0107769082439904	-0.197004364452289	0.316659502564852	0.751688881654605	0.894223277153617	Exon	DLPFC
e73109	ENSG00000116580.18	ENSG00000116580	GON4L	-0.0080850406323667	0.336887935182374	-0.316658483024166	0.751689654700048	0.894223277153617	Exon	DLPFC
e277888	ENSG00000197386.10	ENSG00000197386	HTT	-0.0124968848177609	0.675775512420667	-0.316656898417788	0.751690856195254	0.894223277153617	Exon	DLPFC
e990024	ENSG00000128789.20	ENSG00000128789	PSMG2	-0.0086888207444892	0.344452571783026	-0.316656549345486	0.751691120872232	0.894223277153617	Exon	DLPFC
e586671	ENSG00000156042.17	ENSG00000156042	CFAP70	0.014786022493261	-1.65057943259979	0.316655975226369	0.751691556186446	0.894223277153617	Exon	DLPFC
e1166994	ENSG00000147251.15	ENSG00000147251	DOCK11	-0.0185725194817679	-2.07110281331742	-0.316649604550817	0.751696386627714	0.894225899573062	Exon	DLPFC
e661991	ENSG00000166037.10	ENSG00000166037	CEP57	0.0115660317046003	-0.554508560416114	0.316639811388815	0.751703812122055	0.894229080918776	Exon	DLPFC
e424246	ENSG00000008018.8	ENSG00000008018	PSMB1	-0.008424044181499	2.56633534560554	-0.316636524538848	0.75170630432391	0.894229080918776	Exon	DLPFC
e750595	ENSG00000132963.7	ENSG00000132963	POMP	0.0083734862325807	2.10557267303472	0.31663568753186	0.751706938971598	0.894229080918776	Exon	DLPFC
e403307	ENSG00000135316.17	ENSG00000135316	SYNCRIP	-0.0088925683249624	1.72440366222227	-0.316624332114353	0.75171554905911	0.894236199525255	Exon	DLPFC
e602165	ENSG00000151553.14	ENSG00000151553	FAM160B1	0.0082734366192628	0.478970091891681	0.316617155173335	0.751720990890902	0.894238663190876	Exon	DLPFC
e1162118	ENSG00000147202.17	ENSG00000147202	DIAPH2	0.0136627160796604	0.273696046139898	0.316614674051718	0.751722872175303	0.894238663190876	Exon	DLPFC
e830353	ENSG00000129003.15	ENSG00000129003	VPS13C	-0.0088764196259824	1.63247700200925	-0.316607829029586	0.75172806234911	0.894241713423578	Exon	DLPFC
e1123545	ENSG00000099991.17	ENSG00000099991	CABIN1	-0.009406870791705	0.0969099381137217	-0.316599142324836	0.751734648977718	0.894246424825809	Exon	DLPFC
e341631	ENSG00000118985.15	ENSG00000118985	ELL2	0.0106666415238682	2.011508408766	0.316572438614348	0.751754896979274	0.894261894644582	Exon	DLPFC
e500575	ENSG00000198363.16	ENSG00000198363	ASPH	0.0081843381691857	2.71955656103791	0.316571697705884	0.751755458773152	0.894261894644582	Exon	DLPFC
e784868	ENSG00000181619.11	ENSG00000181619	GPR135	0.014858926396706	-1.11436300512266	0.316571601391819	0.751755531803306	0.894261894644582	Exon	DLPFC
e342858	ENSG00000153922.10	ENSG00000153922	CHD1	0.0117329752007687	-0.580246813968042	0.316551555613871	0.751770731565986	0.894273452597835	Exon	DLPFC
e218317	ENSG00000132153.14	ENSG00000132153	DHX30	0.0204324300270002	-2.49657255788501	0.316549633341666	0.751772189138909	0.894273452597835	Exon	DLPFC
e378068	ENSG00000111801.15	ENSG00000111801	BTN3A3	0.0125639822407659	0.406360377439736	0.316545741693833	0.751775140003896	0.894273452597835	Exon	DLPFC
e952195	ENSG00000136448.11	ENSG00000136448	NMT1	0.0084303451576937	1.86073161932	0.316542881219198	0.75177730897803	0.894273452597835	Exon	DLPFC
e101830	ENSG00000162910.18	ENSG00000162910	MRPL55	0.0140638234005655	-0.533837998939515	0.31653817936314	0.751780874196292	0.894273452597835	Exon	DLPFC
e540923	ENSG00000196730.12	ENSG00000196730	DAPK1	0.0115431132267676	0.793312420087006	0.31653800706603	0.751781004841993	0.894273452597835	Exon	DLPFC
e990644	ENSG00000168675.18	ENSG00000168675	LDLRAD4	0.0230082757557387	-2.79844888003153	0.316524037235644	0.751791597604527	0.894277252647961	Exon	DLPFC
e707773	ENSG00000123349.13	ENSG00000123349	PFDN5	0.005426545585494	2.18195857847237	0.3165209651088	0.751793927081495	0.894277252647961	Exon	DLPFC
e324192	ENSG00000133401.15	ENSG00000133401	PDZD2	0.0133528088824595	0.123518556055737	0.316519554350964	0.751794996806278	0.894277252647961	Exon	DLPFC
e500344	ENSG00000198363.16	ENSG00000198363	ASPH	0.0081821250024647	2.7194943917979	0.316516776730639	0.751797102973049	0.894277252647961	Exon	DLPFC
e608386	ENSG00000142082.14	ENSG00000142082	SIRT3	0.024018956200481	-2.75618837967729	0.316514869395076	0.751798549236145	0.894277252647961	Exon	DLPFC
e497977	ENSG00000253729.7	ENSG00000253729	PRKDC	-0.0080531957274041	1.61205918372692	-0.316510554887953	0.751801820772999	0.894277252647961	Exon	DLPFC
e617633	ENSG00000166444.18	ENSG00000166444	ST5	-0.0202093369769587	-2.2087418824903	-0.316506227892979	0.751805101783443	0.894277252647961	Exon	DLPFC
e354431	ENSG00000158458.19	ENSG00000158458	NRG2	0.018646162428943	-2.40977211714862	0.316506086876012	0.751805208711802	0.894277252647961	Exon	DLPFC
e217970	ENSG00000114650.18	ENSG00000114650	SCAP	0.0104154137999024	0.921679668369729	0.316499453230124	0.751810238784727	0.894278876926463	Exon	DLPFC
e1012364	ENSG00000167658.15	ENSG00000167658	EEF2	-0.0213995747529812	-2.71067692184114	-0.316497359284512	0.751811826556201	0.894278876926463	Exon	DLPFC
e426870	ENSG00000157954.14	ENSG00000157954	WIPI2	-0.0079772383792208	1.11947309207075	-0.316491595716974	0.751816196889168	0.894280951599077	Exon	DLPFC
e148396	ENSG00000153107.11	ENSG00000153107	ANAPC1	-0.0092502521072838	0.346582671351515	-0.316480639670189	0.75182450453875	0.894285278630306	Exon	DLPFC
e386479	ENSG00000204256.12	ENSG00000204256	BRD2	-0.0078770599856236	2.18550367278294	-0.31647987156414	0.751825086972166	0.894285278630306	Exon	DLPFC
e1164291	ENSG00000269743.2	ENSG00000269743	SLC25A53	0.0204329830834824	-2.39376356235853	0.316472796953923	0.751830451458664	0.894288535786214	Exon	DLPFC
e961014	ENSG00000121058.4	ENSG00000121058	COIL	0.0068235982608033	1.7424775827439	0.31646713112914	0.751834747709772	0.894290522277397	Exon	DLPFC
e222973	ENSG00000164068.15	ENSG00000164068	RNF123	0.0136408001991853	-1.09681797232657	0.316456236793313	0.751843008629782	0.894296450617887	Exon	DLPFC
e857410	ENSG00000059145.18	ENSG00000059145	UNKL	0.0179518601907206	-1.74014518226031	0.316453631537784	0.751844984138336	0.894296450617887	Exon	DLPFC
e108518	ENSG00000035115.21	ENSG00000035115	SH3YL1	0.0091679732331073	1.54611411643296	0.316450043904786	0.751847704565012	0.894296562672531	Exon	DLPFC
e367201	ENSG00000113194.12	ENSG00000113194	FAF2	0.0085430530157058	-0.252663231640232	0.316440233002465	0.75185514398179	0.894302287780552	Exon	DLPFC
e809822	ENSG00000199489.1	ENSG00000199489	SNORD115-25	0.0187749509249179	-0.868879500410366	0.316427601370753	0.751864722337006	0.894307018086113	Exon	DLPFC
e778894	ENSG00000092208.16	ENSG00000092208	GEMIN2	0.0127586462499973	-1.23242641739408	0.31642645087373	0.751865594741577	0.894307018086113	Exon	DLPFC
e641613	ENSG00000110076.18	ENSG00000110076	NRXN2	0.0329314844576551	-2.54720250565881	0.316421450033589	0.751869386807067	0.894307018086113	Exon	DLPFC
e979525	ENSG00000141582.14	ENSG00000141582	CBX4	-0.0191633748332507	-2.38897432815645	-0.316421134809342	0.751869625837302	0.894307018086113	Exon	DLPFC
e30428	ENSG00000164011.17	ENSG00000164011	ZNF691	0.0099823257061418	0.61309203685265	0.316415901648984	0.751873594074726	0.894308614297655	Exon	DLPFC
e941540	ENSG00000278053.4	ENSG00000278053	DDX52	0.008280230629612	0.74400468146377	0.316407974152859	0.751879605404459	0.894312640625511	Exon	DLPFC
e377227	ENSG00000168405.14	ENSG00000168405	CMAHP	-0.0222233987458722	-1.82504529495829	-0.316404473132781	0.751882260192794	0.894312674548143	Exon	DLPFC
e229103	ENSG00000157388.14	ENSG00000157388	CACNA1D	0.0147742567339629	-0.682225597047807	0.316384730022216	0.751897231250284	0.894319004163467	Exon	DLPFC
e1111366	ENSG00000157601.13	ENSG00000157601	MX1	-0.0323168242271541	-3.17118622699412	-0.316380477474368	0.751900455938733	0.894319004163467	Exon	DLPFC
e398236	ENSG00000146143.17	ENSG00000146143	PRIM2	-0.0172019195045738	-1.97689439396801	-0.316369676637855	0.751908646185414	0.894319004163467	Exon	DLPFC
e585895	ENSG00000107742.12	ENSG00000107742	SPOCK2	0.013576930971911	1.23168110032266	0.316368098079785	0.751909843204308	0.894319004163467	Exon	DLPFC
e213723	ENSG00000168026.17	ENSG00000168026	TTC21A	0.0162466959710018	-1.61239425647706	0.316366924524989	0.751910733110041	0.894319004163467	Exon	DLPFC
e944487	ENSG00000126351.12	ENSG00000126351	THRA	-0.0224975456227165	-1.31340688043529	-0.316365391246398	0.751911895794561	0.894319004163467	Exon	DLPFC
e944507	ENSG00000126351.12	ENSG00000126351	THRA	-0.0224975456227165	-1.31340688043529	-0.316365391246398	0.751911895794561	0.894319004163467	Exon	DLPFC
e525516	ENSG00000080608.9	ENSG00000080608	PUM3	0.0131987171488263	-1.1420127875822	0.316365316796725	0.751911952249732	0.894319004163467	Exon	DLPFC
e78335	ENSG00000143224.17	ENSG00000143224	PPOX	0.0113123057921457	-0.722298212814365	0.316363148636543	0.751913596365703	0.894319004163467	Exon	DLPFC
e827465	ENSG00000069974.15	ENSG00000069974	RAB27A	0.0232001059292904	-2.51776091563507	0.31636057864094	0.751915545194958	0.894319004163467	Exon	DLPFC
e592608	ENSG00000095596.11	ENSG00000095596	CYP26A1	0.0271743825150278	-2.91461121198742	0.316359357885554	0.751916470895078	0.894319004163467	Exon	DLPFC
e142456	ENSG00000144199.11	ENSG00000144199	FAHD2B	0.0238248762697607	-2.48102695586382	0.3163467057678	0.751926065030668	0.89432729159684	Exon	DLPFC
e932160	ENSG00000124422.11	ENSG00000124422	USP22	-0.0084907476816446	2.85791045576251	-0.316336375586551	0.751933898463987	0.894333484832129	Exon	DLPFC
e1060987	ENSG00000105486.13	ENSG00000105486	LIG1	-0.0196128880540678	-2.27271827519324	-0.316324777646213	0.751942693276585	0.894340821463332	Exon	DLPFC
e854011	ENSG00000167930.15	ENSG00000167930	FAM234A	-0.01996910306783	-2.11301636119923	-0.316311783725283	0.751952546711054	0.894344404768752	Exon	DLPFC
e1133299	ENSG00000273899.4	ENSG00000273899	NOL12	-0.0157389728887157	-1.53688767646453	-0.316310226529497	0.751953727552628	0.894344404768752	Exon	DLPFC
e263010	ENSG00000114757.18	ENSG00000114757	PEX5L	-0.0094079626727448	2.08510765747929	-0.316307563121456	0.75195574725052	0.894344404768752	Exon	DLPFC
e310345	ENSG00000151611.13	ENSG00000151611	MMAA	-0.0188507557965878	-2.41936891051584	-0.316306950922094	0.751956211489714	0.894344404768752	Exon	DLPFC
e769013	ENSG00000100888.12	ENSG00000100888	CHD8	-0.0074871183661304	0.920838253131272	-0.316297769268159	0.751963174074958	0.894349562068824	Exon	DLPFC
e304729	ENSG00000241002.1	ENSG00000241002		-0.0221401591458162	-2.73599839743377	-0.316287093633953	0.751971269593232	0.894350262417691	Exon	DLPFC
e245768	ENSG00000114544.16	ENSG00000114544	SLC41A3	-0.0122684129033815	0.730139674971398	-0.31628354305791	0.751973962062599	0.894350262417691	Exon	DLPFC
e435018	ENSG00000106355.9	ENSG00000106355	LSM5	0.0103051802647313	-0.222045844137536	0.316282168636796	0.751975004313092	0.894350262417691	Exon	DLPFC
e1041032	ENSG00000089351.14	ENSG00000089351	GRAMD1A	-0.0128595861480807	-0.856771949521544	-0.31628018479708	0.75197650869847	0.894350262417691	Exon	DLPFC
e848416	ENSG00000140521.12	ENSG00000140521	POLG	0.0121961176639739	-0.285927310526897	0.316279675620306	0.751976894817565	0.894350262417691	Exon	DLPFC
e1101018	ENSG00000101199.12	ENSG00000101199	ARFGAP1	0.0069495309486677	3.31405883956368	0.316257633921107	0.751993609545749	0.894367018085401	Exon	DLPFC
e754922	ENSG00000170919.15	ENSG00000170919	TPT1-AS1	-0.020433218578873	-1.55405563784611	-0.316221249184799	0.752021201184893	0.894393833401196	Exon	DLPFC
e1048952	ENSG00000006712.14	ENSG00000006712	PAF1	-0.0090558414735312	0.663408748511657	-0.316220974917556	0.752021409171196	0.894393833401196	Exon	DLPFC
e279133	ENSG00000013288.8	ENSG00000013288	MAN2B2	0.0117751953481138	-0.401808275108957	0.316208753933112	0.752030676783232	0.894399002361712	Exon	DLPFC
e1171244	ENSG00000129675.15	ENSG00000129675	ARHGEF6	-0.0114158585691094	0.0704958717862709	-0.316204366077576	0.752034004260656	0.894399002361712	Exon	DLPFC
e731797	ENSG00000111785.18	ENSG00000111785	RIC8B	-0.0087159831801578	0.287306027976052	-0.316202888034531	0.752035125117849	0.894399002361712	Exon	DLPFC
e267052	ENSG00000156931.15	ENSG00000156931	VPS8	0.0077807032830421	1.02490734422017	0.316201389641204	0.752036261407983	0.894399002361712	Exon	DLPFC
e798848	ENSG00000066427.21	ENSG00000066427	ATXN3	0.0104937863786825	-0.277140845492671	0.316195857499343	0.75204045665172	0.894399523174909	Exon	DLPFC
e420942	ENSG00000146425.10	ENSG00000146425	DYNLT1	-0.0092977106616211	0.186596088084784	-0.316192839008844	0.752042745696515	0.894399523174909	Exon	DLPFC
e791066	ENSG00000119599.16	ENSG00000119599	DCAF4	0.0155009639090848	-1.64509169270831	0.316190421633141	0.752044578892954	0.894399523174909	Exon	DLPFC
e499260	ENSG00000167904.14	ENSG00000167904	TMEM68	-0.0124373788816612	-0.896816176698503	-0.316179662406955	0.752052738078266	0.894403752416871	Exon	DLPFC
e531119	ENSG00000137073.20	ENSG00000137073	UBAP2	0.019543827136275	-2.64058569367497	0.316178805288252	0.752053388069546	0.894403752416871	Exon	DLPFC
e988534	ENSG00000154845.15	ENSG00000154845	PPP4R1	0.0102377042141888	-0.211690678449081	0.31616603842729	0.752063069769638	0.89441108728427	Exon	DLPFC
e1007170	ENSG00000182087.12	ENSG00000182087	TMEM259	-0.0125643531058603	-0.78051067583443	-0.316163745431516	0.752064808658347	0.89441108728427	Exon	DLPFC
e220574	ENSG00000178252.17	ENSG00000178252	WDR6	-0.0095330378846359	1.7110019934815	-0.3161426474535	0.752080808326633	0.894426281811792	Exon	DLPFC
e382115	ENSG00000204482.10	ENSG00000204482	LST1	-0.0348698458305994	-2.65636054384364	-0.316139970811233	0.752082838168057	0.894426281811792	Exon	DLPFC
e301464	ENSG00000109332.19	ENSG00000109332	UBE2D3	0.0064969824790732	5.39250936413727	0.316135603841072	0.752086149879501	0.894427096586039	Exon	DLPFC
e775603	ENSG00000184304.14	ENSG00000184304	PRKD1	0.0205804170344174	-2.24056356574382	0.31612876015149	0.752091339831466	0.894430145065918	Exon	DLPFC
e373980	ENSG00000124784.8	ENSG00000124784	RIOK1	-0.0133529694119753	-0.789844989977904	-0.31611170025981	0.752104277348965	0.89444063749727	Exon	DLPFC
e594839	ENSG00000196233.12	ENSG00000196233	LCOR	-0.0083560159017059	3.63032701491456	-0.316110199066765	0.75210541579514	0.89444063749727	Exon	DLPFC
e787988	ENSG00000033170.16	ENSG00000033170	FUT8	0.022268891414327	-2.38974161465421	0.316103067313491	0.752110824245681	0.894443945746232	Exon	DLPFC
e750689	ENSG00000139514.12	ENSG00000139514	SLC7A1	-0.0228630779338156	-2.85389847357111	-0.316091143151287	0.752119867104255	0.894451576158133	Exon	DLPFC
e21643	ENSG00000162512.15	ENSG00000162512	SDC3	0.0104951850071029	2.23070209069523	0.316087135585452	0.75212290630667	0.894452002687221	Exon	DLPFC
e595823	ENSG00000249967.1	ENSG00000249967		0.010084384924226	0.153291068436694	0.316083743020774	0.752125479116019	0.894452002687221	Exon	DLPFC
e739097	ENSG00000122966.14	ENSG00000122966	CIT	0.0213102480798833	-1.03815919230591	0.31607553761246	0.752131701838952	0.894455000528387	Exon	DLPFC
e872009	ENSG00000103544.14	ENSG00000103544	C16orf62	-0.0085742362669723	0.638038730370026	-0.316073491816001	0.752133253308999	0.894455000528387	Exon	DLPFC
e41571	ENSG00000116641.17	ENSG00000116641	DOCK7	-0.0127520312722474	-0.385203113916726	-0.316064188946777	0.752140308335824	0.894460266799251	Exon	DLPFC
e774105	ENSG00000092330.15	ENSG00000092330	TINF2	-0.010185678060887	-0.355804020794174	-0.316030726386186	0.75216568554542	0.894487322062686	Exon	DLPFC
e297986	ENSG00000145332.13	ENSG00000145332	KLHL8	-0.0192872174225524	-2.21698106064085	-0.316026453877746	0.752168925733513	0.894488051533216	Exon	DLPFC
e204964	ENSG00000132182.11	ENSG00000132182	NUP210	0.0215536466855131	-2.59875300102748	0.316005625989318	0.752184721265659	0.894501480371321	Exon	DLPFC
e941492	ENSG00000278053.4	ENSG00000278053	DDX52	-0.0171019773896439	-1.78985239286868	-0.316000620158943	0.75218851762161	0.894501480371321	Exon	DLPFC
e613292	ENSG00000205531.12	ENSG00000205531	NAP1L4	0.012272434948609	-0.251144142287482	0.315999357620049	0.752189475115461	0.894501480371321	Exon	DLPFC
e308737	ENSG00000164134.12	ENSG00000164134	NAA15	0.009697733636851	0.0707514322115335	0.315997709218063	0.752190725243675	0.894501480371321	Exon	DLPFC
e1044019	ENSG00000126243.8	ENSG00000126243	LRFN3	-0.0135789905576793	0.658534326495298	-0.315981866924029	0.752202739881967	0.894512644275895	Exon	DLPFC
e29293	ENSG00000066136.20	ENSG00000066136	NFYC	0.0154285484231213	-1.87508097719888	0.315968280788826	0.752213043519861	0.894521773403518	Exon	DLPFC
e87858	ENSG00000229739.2	ENSG00000229739		0.0181641770688146	-1.05874468010549	0.315958286297972	0.752220623306001	0.894526762257108	Exon	DLPFC
e286544	ENSG00000124406.16	ENSG00000124406	ATP8A1	-0.0104774365078609	2.67859918763454	-0.315950902793863	0.752226222944538	0.894526762257108	Exon	DLPFC
e534111	ENSG00000281649.1	ENSG00000281649	EBLN3	0.0089193877407869	0.756855756611476	0.315947596074814	0.752228730759594	0.894526762257108	Exon	DLPFC
e152434	ENSG00000072163.19	ENSG00000072163	LIMS2	0.0278801571891385	-2.80232255466132	0.315944987305519	0.752230709251552	0.894526762257108	Exon	DLPFC
e918112	ENSG00000132530.16	ENSG00000132530	XAF1	-0.0230907415547167	-0.855571606573937	-0.315944568775292	0.752231026665241	0.894526762257108	Exon	DLPFC
e324326	ENSG00000150712.10	ENSG00000150712	MTMR12	0.0106196905841243	0.277546551102875	0.315941966698537	0.752233000083462	0.894526762257108	Exon	DLPFC
e649895	ENSG00000162337.11	ENSG00000162337	LRP5	-0.0259865280181174	-3.04947713793922	-0.315931419180908	0.752240999350507	0.894530085404842	Exon	DLPFC
e797052	ENSG00000165521.15	ENSG00000165521	EML5	-0.0198159380220129	-2.43928511539401	-0.315928890530559	0.752242917090017	0.894530085404842	Exon	DLPFC
e954282	ENSG00000141279.15	ENSG00000141279	NPEPPS	0.0074600941841411	2.52346981923989	0.315927890743273	0.752243675333502	0.894530085404842	Exon	DLPFC
e197407	ENSG00000162804.13	ENSG00000162804	SNED1	-0.0249610114133128	-3.01641601649382	-0.315910749480115	0.752256675387239	0.894542420582741	Exon	DLPFC
e1036932	ENSG00000105705.15	ENSG00000105705	SUGP1	0.0101970653480935	0.235009945808207	0.315877878962014	0.752281604815249	0.894568941383201	Exon	DLPFC
e1021911	ENSG00000129347.19	ENSG00000129347	KRI1	0.0194958117162497	-1.80148663810325	0.3158670945258	0.752289783928333	0.894572990749125	Exon	DLPFC
e112191	ENSG00000134324.11	ENSG00000134324	LPIN1	0.0093352292735368	0.312230803283474	0.315866461315532	0.752290264167415	0.894572990749125	Exon	DLPFC
e816390	ENSG00000140320.11	ENSG00000140320	BAHD1	-0.009666600449947	2.31291879031095	-0.315849709258553	0.75230296929085	0.894584331964393	Exon	DLPFC
e55899	ENSG00000156171.14	ENSG00000156171	DRAM2	-0.0133924247614082	-0.886625069448393	-0.315846891316163	0.752305106486114	0.894584331964393	Exon	DLPFC
e20410	ENSG00000158161.15	ENSG00000158161	EYA3	0.0099156607150263	-0.189522146811272	0.315838141456313	0.752311742602362	0.894584331964393	Exon	DLPFC
e216255	ENSG00000075914.12	ENSG00000075914	EXOSC7	0.0147434197152716	-0.103817899346975	0.315831682083399	0.752316641566859	0.894584331964393	Exon	DLPFC
e1082762	ENSG00000149474.13	ENSG00000149474	KAT14	0.0109452493234487	-0.0266309175934437	0.315829296402406	0.75231845093489	0.894584331964393	Exon	DLPFC
e375626	ENSG00000047579.19	ENSG00000047579	DTNBP1	-0.0106281246243582	-0.154107865629185	-0.315828382245111	0.752319144258034	0.894584331964393	Exon	DLPFC
e86691	ENSG00000135862.5	ENSG00000135862	LAMC1	-0.0145084414560389	-0.964411424014773	-0.315826221490363	0.752320783037285	0.894584331964393	Exon	DLPFC
e1102144	ENSG00000203896.9	ENSG00000203896	LIME1	0.0231150604737868	-1.97813950036444	0.31582617528554	0.752320818080379	0.894584331964393	Exon	DLPFC
e139968	ENSG00000172071.11	ENSG00000172071	EIF2AK3	-0.013950989323018	-0.420415164278807	-0.31582055235168	0.75232508268229	0.894586279150585	Exon	DLPFC
e842759	ENSG00000167202.11	ENSG00000167202	TBC1D2B	-0.0192810207095481	-2.58965567108668	-0.315814424240007	0.752329730434873	0.894588681924279	Exon	DLPFC
e128862	ENSG00000082898.16	ENSG00000082898	XPO1	-0.0106483733768536	1.01140898314095	-0.31580480402335	0.752337026727869	0.894594234026366	Exon	DLPFC
e763393	ENSG00000134884.13	ENSG00000134884	ARGLU1	0.0072668162685675	4.79500062284685	0.315795888900538	0.752343788274031	0.894596921199863	Exon	DLPFC
e162226	ENSG00000136535.14	ENSG00000136535	TBR1	0.0227141785496854	-0.830901154270608	0.315794896698117	0.75234454079681	0.894596921199863	Exon	DLPFC
e694467	ENSG00000087502.17	ENSG00000087502	ERGIC2	0.0119578633178899	0.178576618205733	0.315791030491555	0.752347473072202	0.894597284072451	Exon	DLPFC
e919697	ENSG00000215041.9	ENSG00000215041	NEURL4	0.0112281568894957	-0.168768701111043	0.315784090479311	0.75235273664558	0.894600419020088	Exon	DLPFC
e557412	ENSG00000095321.16	ENSG00000095321	CRAT	-0.0107882096652254	0.318951308496235	-0.315766244912984	0.752366271465558	0.894612404561074	Exon	DLPFC
e667876	ENSG00000182985.16	ENSG00000182985	CADM1	-0.0082197633650932	1.31519294081627	-0.315763872643128	0.752368070699475	0.894612404561074	Exon	DLPFC
e941246	ENSG00000276234.4	ENSG00000276234	TADA2A	0.0171715837016935	-2.17649745671501	0.315754891371607	0.752374882503509	0.894615922880381	Exon	DLPFC
e64697	ENSG00000014914.19	ENSG00000014914	MTMR11	-0.0226508109665338	-1.83733728033186	-0.315753043625949	0.752376283920097	0.894615922880381	Exon	DLPFC
e1123894	ENSG00000100014.19	ENSG00000100014	SPECC1L	-0.0123256249241876	-0.251910297169824	-0.315741737640716	0.752384858925092	0.894622995164991	Exon	DLPFC
e1123722	ENSG00000099991.17	ENSG00000099991	CABIN1	-0.0100792606423083	1.43261880735886	-0.315717436937686	0.75240328985525	0.894639068663356	Exon	DLPFC
e747482	ENSG00000198393.7	ENSG00000198393	ZNF26	0.0137806903741595	-1.51012704898942	0.315716986733165	0.752403631315354	0.894639068663356	Exon	DLPFC
e1087212	ENSG00000125970.11	ENSG00000125970	RALY	0.009791124608395	0.786460440156151	0.315691869080558	0.75242268201471	0.894655569776986	Exon	DLPFC
e1056643	ENSG00000104856.13	ENSG00000104856	RELB	-0.0232877839468745	-2.02453658543388	-0.315690396792359	0.752423798689039	0.894655569776986	Exon	DLPFC
e626522	ENSG00000135373.12	ENSG00000135373	EHF	-0.0233868470198341	-2.04212799831982	-0.315685377985986	0.752427605265767	0.894655569776986	Exon	DLPFC
e483655	ENSG00000258724.1	ENSG00000258724		-0.0119811679915171	-1.11448894905189	-0.315679822826978	0.752431818652938	0.894655569776986	Exon	DLPFC
e120	ENSG00000228463.9	ENSG00000228463		0.017921338268181	-0.317790617377781	0.315677012956574	0.752433949840824	0.894655569776986	Exon	DLPFC
e909011	ENSG00000167526.13	ENSG00000167526	RPL13	0.014157845209704	2.01592454167655	0.31566805212362	0.75244074633015	0.894655569776986	Exon	DLPFC
e712459	ENSG00000139645.9	ENSG00000139645	ANKRD52	0.0104324602067391	0.701274672298018	0.315667222141257	0.752441375844732	0.894655569776986	Exon	DLPFC
e404536	ENSG00000118412.12	ENSG00000118412	CASP8AP2	0.0136006968341434	-1.38758847824394	0.315662587930751	0.752444890745459	0.894655569776986	Exon	DLPFC
e1018145	ENSG00000104980.7	ENSG00000104980	TIMM44	0.0115198556467362	-0.878721989110674	0.315660618531303	0.752446384473631	0.894655569776986	Exon	DLPFC
e727166	ENSG00000059758.7	ENSG00000059758	CDK17	0.0092708267665479	1.58520012818598	0.315657881054485	0.752448460766123	0.894655569776986	Exon	DLPFC
e754137	ENSG00000102763.16	ENSG00000102763	VWA8	-0.0088806497976283	-0.0159930437236495	-0.315656132557953	0.752449786948239	0.894655569776986	Exon	DLPFC
e960600	ENSG00000166260.10	ENSG00000166260	COX11	-0.010697688263652	-0.300935641880944	-0.315652090845209	0.752452852468799	0.894655569776986	Exon	DLPFC
e458637	ENSG00000172354.9	ENSG00000172354	GNB2	0.0125489513308087	-0.885423510583537	0.315650529580179	0.752454036643578	0.894655569776986	Exon	DLPFC
e589499	ENSG00000230417.11	ENSG00000230417	LINC00856	-0.0165738560262086	-1.93621140155513	-0.315644271860122	0.752458782950764	0.894655569776986	Exon	DLPFC
e977418	ENSG00000275143.1	ENSG00000275143	SCARNA16	0.0227960277839467	-1.00847354216667	0.315644008428319	0.752458982756689	0.894655569776986	Exon	DLPFC
e569273	ENSG00000148429.14	ENSG00000148429	USP6NL	0.0172172011445491	-1.60992804506541	0.315643266641291	0.752459545382256	0.894655569776986	Exon	DLPFC
e519859	ENSG00000184428.12	ENSG00000184428	TOP1MT	-0.0181577492799532	-2.26749887794944	-0.31562059190416	0.752476743625974	0.894672894233246	Exon	DLPFC
e502133	ENSG00000046889.18	ENSG00000046889	PREX2	-0.0139503709363312	-0.141484139697504	-0.315615757098296	0.752480410726105	0.894674130489753	Exon	DLPFC
e225295	ENSG00000088538.12	ENSG00000088538	DOCK3	-0.0108865956017344	1.54144131051369	-0.315593165915784	0.752497545744578	0.894688972451668	Exon	DLPFC
e964792	ENSG00000146872.17	ENSG00000146872	TLK2	0.0131943603841921	-1.02948287659539	0.315590875356111	0.752499283101035	0.894688972451668	Exon	DLPFC
e847708	ENSG00000259494.1	ENSG00000259494	MRPL46	0.0084656411832141	0.633846535884447	0.31558890719618	0.752500775922946	0.894688972451668	Exon	DLPFC
e1014279	ENSG00000160633.12	ENSG00000160633	SAFB	-0.0089439326455104	0.838471577692478	-0.315570722607139	0.752514568724576	0.894699921041829	Exon	DLPFC
e583799	ENSG00000122912.14	ENSG00000122912	SLC25A16	0.0075165232144514	2.01808220469918	0.315569838485536	0.752515239322666	0.894699921041829	Exon	DLPFC
e341154	ENSG00000175471.19	ENSG00000175471	MCTP1	-0.0152304911387813	-0.594300267571147	-0.315549476197063	0.752530683982763	0.894701646257312	Exon	DLPFC
e918158	ENSG00000132530.16	ENSG00000132530	XAF1	-0.0307970604485167	-2.44332879091714	-0.315548873394304	0.752531141206155	0.894701646257312	Exon	DLPFC
e17500	ENSG00000117614.9	ENSG00000117614	SYF2	0.0115663326952715	0.288217270713678	0.315548631300626	0.752531324833229	0.894701646257312	Exon	DLPFC
e1175449	ENSG00000102030.15	ENSG00000102030	NAA10	0.0139509668974104	-0.999138461560281	0.315547488627937	0.752532191546028	0.894701646257312	Exon	DLPFC
e629965	ENSG00000175216.14	ENSG00000175216	CKAP5	0.0068296615947214	1.80180355141309	0.315541727110535	0.752536561639384	0.894701646257312	Exon	DLPFC
e445124	ENSG00000071462.11	ENSG00000071462	WBSCR22	0.0145540443989918	-1.48990724825578	0.315540216380244	0.752537707525015	0.894701646257312	Exon	DLPFC
e694224	ENSG00000123106.10	ENSG00000123106	CCDC91	0.0071491370077093	1.86125579965203	0.315537056988288	0.752540103918693	0.894701646257312	Exon	DLPFC
