## Supplementary material for "Transcriptional and genetic sex differences for schizophrenia across the dorsolateral prefrontal cortex, hippocampus, and caudate nucleus": Data S2: differential_expression_analysis_4features_sex.txt (part 167 of 297)

Feature	gencodeID	ensemblID	Symbol	logFC	AveExpr	t	P.Value	adj.P.Val	Type	Tissue
e430341	ENSG00000071189.21	ENSG00000071189	SNX13	0.0071718982405568	0.846347715565378	0.315537014304889	0.752540136293998	0.894701646257312	Exon	DLPFC
e726135	ENSG00000120798.16	ENSG00000120798	NR2C1	0.0112421053889809	-0.343015007439305	0.315536749609765	0.752540337064932	0.894701646257312	Exon	DLPFC
e1044800	ENSG00000186020.12	ENSG00000186020	ZNF529	0.0162698626777669	-1.63733366185989	0.315513597651424	0.752557897862597	0.894718073121414	Exon	DLPFC
e1129515	ENSG00000182541.17	ENSG00000182541	LIMK2	-0.0297248224053972	-2.92989219381642	-0.315506299136978	0.752563433824213	0.894718073121414	Exon	DLPFC
e69482	ENSG00000143569.18	ENSG00000143569	UBAP2L	-0.0086995310687063	1.16574756035956	-0.315504552244616	0.752564758853158	0.894718073121414	Exon	DLPFC
e1099238	ENSG00000124172.9	ENSG00000124172	ATP5E	0.0121669771283611	3.55195774534964	0.315501529038022	0.752567051976281	0.894718073121414	Exon	DLPFC
e191814	ENSG00000173692.12	ENSG00000173692	PSMD1	0.009555185669934	1.34095756193278	0.315494129560852	0.752572664540169	0.894718073121414	Exon	DLPFC
e916190	ENSG00000108528.13	ENSG00000108528	SLC25A11	0.0085945692774736	1.26122166303662	0.315490357358415	0.752575525791592	0.894718073121414	Exon	DLPFC
e497824	ENSG00000253729.7	ENSG00000253729	PRKDC	0.0067559859753155	1.20319057138591	0.315488733268519	0.752576757680275	0.894718073121414	Exon	DLPFC
e1022631	ENSG00000099203.6	ENSG00000099203	TMED1	-0.0173772127900353	-1.97569987189605	-0.315483696984042	0.752580577757231	0.894718073121414	Exon	DLPFC
e631738	ENSG00000149187.17	ENSG00000149187	CELF1	-0.0072079722869768	1.57639796738454	-0.315482631167812	0.752581386191299	0.894718073121414	Exon	DLPFC
e527862	ENSG00000164946.19	ENSG00000164946	FREM1	-0.0201790204137069	-2.49355509983321	-0.315480056898334	0.752583338805912	0.894718073121414	Exon	DLPFC
e554924	ENSG00000148337.20	ENSG00000148337	CIZ1	-0.0106904285629009	0.412902941054317	-0.315474372920739	0.752587650177467	0.894718073121414	Exon	DLPFC
e808894	ENSG00000273749.4	ENSG00000273749	CYFIP1	-0.0119762889423187	0.0188533474251337	-0.315469622004582	0.75259125381563	0.894718073121414	Exon	DLPFC
e844480	ENSG00000172379.19	ENSG00000172379	ARNT2	0.0094898082030122	2.66925015627773	0.315468542212182	0.752592072854435	0.894718073121414	Exon	DLPFC
e761072	ENSG00000102595.18	ENSG00000102595	UGGT2	-0.0127245870288775	-0.927517748965747	-0.315462283121389	0.752596820474616	0.894718073121414	Exon	DLPFC
e359788	ENSG00000070814.17	ENSG00000070814	TCOF1	0.010052275294774	-0.353295163429073	0.315458039731545	0.752600039158828	0.894718073121414	Exon	DLPFC
e110720	ENSG00000143797.11	ENSG00000143797	MBOAT2	-0.0192872372077394	-1.11046560163739	-0.315454000226622	0.752603103196832	0.894718073121414	Exon	DLPFC
e898863	ENSG00000132604.10	ENSG00000132604	TERF2	-0.0073935543109821	1.74972524076391	-0.315451700010632	0.752604847954274	0.894718073121414	Exon	DLPFC
e580199	ENSG00000178440.5	ENSG00000178440	LINC00843	-0.0125783032303491	-1.12116459971211	-0.315449584821025	0.752606452366817	0.894718073121414	Exon	DLPFC
e570674	ENSG00000187522.14	ENSG00000187522	HSPA14	-0.0124358522989642	-1.1938389311139	-0.315445991181708	0.752609178214741	0.894718073121414	Exon	DLPFC
e701399	ENSG00000174243.9	ENSG00000174243	DDX23	0.0095495347681753	0.255287358885215	0.315445292436279	0.752609708227606	0.894718073121414	Exon	DLPFC
e435962	ENSG00000122545.18	ENSG00000122545	SEPT7	-0.0103121883466677	4.23318513799536	-0.315444888571968	0.752610014567095	0.894718073121414	Exon	DLPFC
e386365	ENSG00000204256.12	ENSG00000204256	BRD2	-0.0082665047244814	1.33883508055236	-0.315442326542249	0.752611957920895	0.894718073121414	Exon	DLPFC
e939115	ENSG00000073536.17	ENSG00000073536	NLE1	0.0138075020605799	-1.12635483353983	0.315436856726003	0.752616106897626	0.894719881921719	Exon	DLPFC
e607655	ENSG00000130640.13	ENSG00000130640	TUBGCP2	0.0111687641857171	0.676841873303906	0.315417913646446	0.752630475698357	0.894733840127561	Exon	DLPFC
e304618	ENSG00000174720.15	ENSG00000174720	LARP7	-0.0124809775495664	1.31734626259497	-0.315401130635682	0.752643206104669	0.894741629341488	Exon	DLPFC
e757015	ENSG00000102786.14	ENSG00000102786	INTS6	0.0116058837984828	-0.75156312943712	0.315399772630461	0.752644236194446	0.894741629341488	Exon	DLPFC
e407969	ENSG00000009413.15	ENSG00000009413	REV3L	0.0091525068845947	0.909284209155259	0.315398881222196	0.752644912355961	0.894741629341488	Exon	DLPFC
e429094	ENSG00000005108.15	ENSG00000005108	THSD7A	-0.0147442062370445	-0.428533281648775	-0.315395419839564	0.752647537926564	0.894741629341488	Exon	DLPFC
e355914	ENSG00000081853.14	ENSG00000081853	PCDHGA2	-0.0136986606417135	0.510648021721485	-0.315387749283144	0.75265335630177	0.894745396373694	Exon	DLPFC
e416530	ENSG00000112419.14	ENSG00000112419	PHACTR2	0.0089276985618659	0.0331990861157514	0.315379933386414	0.752659284937009	0.894745396373694	Exon	DLPFC
e752515	ENSG00000133104.12	ENSG00000133104	SPG20	-0.0109770041857266	1.42934464889242	-0.315378311453584	0.752660515232496	0.894745396373694	Exon	DLPFC
e1106976	ENSG00000159086.14	ENSG00000159086	PAXBP1	-0.011325301828192	0.292540474881441	-0.315375393286344	0.752662728770873	0.894745396373694	Exon	DLPFC
e736830	ENSG00000135144.7	ENSG00000135144	DTX1	-0.0186375458697408	-0.764869987904542	-0.315367742608991	0.752668532103867	0.894745396373694	Exon	DLPFC
e736844	ENSG00000135144.7	ENSG00000135144	DTX1	-0.0186375458697408	-0.764869987904542	-0.315367742608991	0.752668532103867	0.894745396373694	Exon	DLPFC
e353971	ENSG00000015479.17	ENSG00000015479	MATR3	0.005346447906528	3.69900170104714	0.315366994611212	0.752669099489701	0.894745396373694	Exon	DLPFC
e200187	ENSG00000113851.13	ENSG00000113851	CRBN	0.0085388550355948	1.6150094066876	0.315358461521581	0.752675572184434	0.89474873858739	Exon	DLPFC
e42528	ENSG00000158966.13	ENSG00000158966	CACHD1	0.0148682010949839	-0.747079557761363	0.315356360242677	0.752677166092426	0.89474873858739	Exon	DLPFC
e525997	ENSG00000096968.13	ENSG00000096968	JAK2	0.0134719554674405	-1.22437606625205	0.31535137905813	0.752680944533608	0.894750106711484	Exon	DLPFC
e903538	ENSG00000065457.10	ENSG00000065457	ADAT1	0.0116038967574267	-0.908405156098234	0.315341322201941	0.752688573106604	0.894756051657483	Exon	DLPFC
e120720	ENSG00000171055.14	ENSG00000171055	FEZ2	0.011277289551271	0.265546081398586	0.315330682666473	0.752696643694168	0.894756362080719	Exon	DLPFC
e252672	ENSG00000184432.9	ENSG00000184432	COPB2	0.0091174346354111	1.07954367838053	0.3153295104607	0.752697532868985	0.894756362080719	Exon	DLPFC
e558996	ENSG00000130723.17	ENSG00000130723	PRRC2B	-0.0090757420443879	2.41592839276191	-0.315323266156529	0.752702269481491	0.894756362080719	Exon	DLPFC
e916477	ENSG00000108509.20	ENSG00000108509	CAMTA2	0.0155425793884492	1.08297245108453	0.315322017822085	0.75270321640582	0.894756362080719	Exon	DLPFC
e609054	ENSG00000174915.11	ENSG00000174915	PTDSS2	-0.0129079801357705	-0.634375118323609	-0.315319386238655	0.752705212595156	0.894756362080719	Exon	DLPFC
e148325	ENSG00000153107.11	ENSG00000153107	ANAPC1	0.0121296122537864	0.0478250855078469	0.315316746682556	0.752707214833833	0.894756362080719	Exon	DLPFC
e305733	ENSG00000150961.14	ENSG00000150961	SEC24D	0.014383569327085	-1.0798173328912	0.315314710064378	0.752708759714315	0.894756362080719	Exon	DLPFC
e544540	ENSG00000255036.6	ENSG00000255036		-0.0198528985690943	-2.326980273434	-0.315310418384586	0.752712015179208	0.894756362080719	Exon	DLPFC
e438989	ENSG00000136271.10	ENSG00000136271	DDX56	-0.0101676625492677	-0.10154958395238	-0.315309802469378	0.752712482383657	0.894756362080719	Exon	DLPFC
e299648	ENSG00000138696.10	ENSG00000138696	BMPR1B	-0.018959693089491	-0.348869570441097	-0.31530370151344	0.75271711028819	0.894758739887164	Exon	DLPFC
e569616	ENSG00000165609.12	ENSG00000165609	NUDT5	0.0126108820915548	-0.707520861219534	0.315286006924475	0.752730532639915	0.894766781876757	Exon	DLPFC
e107033	ENSG00000035687.9	ENSG00000035687	ADSS	0.0117900105068877	0.893252710247418	0.315284482204012	0.752731689230585	0.894766781876757	Exon	DLPFC
e18998	ENSG00000117682.16	ENSG00000117682	DHDDS	0.021231776785007	-1.18261776021233	0.31528439097968	0.752731758429654	0.894766781876757	Exon	DLPFC
e796825	ENSG00000100722.18	ENSG00000100722	ZC3H14	0.0085647567202355	0.809483552471543	0.315274580741889	0.752739200088912	0.894772504291788	Exon	DLPFC
e67384	ENSG00000143367.15	ENSG00000143367	TUFT1	0.0183786220394152	-2.18028268480469	0.315259899527444	0.752750336721948	0.894782618824734	Exon	DLPFC
e931645	ENSG00000108599.14	ENSG00000108599	AKAP10	-0.0067546394477016	0.744106508031788	-0.315250476048935	0.752757485055775	0.894785620295957	Exon	DLPFC
e1057588	ENSG00000125753.13	ENSG00000125753	VASP	-0.0160423055091588	-0.167849277817285	-0.315246031441181	0.752760856593107	0.894785620295957	Exon	DLPFC
e202625	ENSG00000214021.15	ENSG00000214021	TTLL3	-0.0159640066376227	-1.03299752998888	-0.315242908501988	0.75276322555776	0.894785620295957	Exon	DLPFC
e134305	ENSG00000144040.12	ENSG00000144040	SFXN5	-0.0171660628722633	-0.111964313307816	-0.31524271494098	0.752763372387204	0.894785620295957	Exon	DLPFC
e501050	ENSG00000205268.10	ENSG00000205268	PDE7A	-0.014295871259062	-1.05906974738358	-0.315234073644969	0.752769927418489	0.894789194904644	Exon	DLPFC
e122166	ENSG00000188010.12	ENSG00000188010	MORN2	0.0177781956479538	-2.10468160219291	0.315231822646715	0.752771634962052	0.894789194904644	Exon	DLPFC
e932806	ENSG00000266728.5	ENSG00000266728		-0.0336436831436504	-2.9117807629667	-0.31522627678917	0.752775841897797	0.894791072110057	Exon	DLPFC
e223920	ENSG00000003756.16	ENSG00000003756	RBM5	0.0077803741488464	1.979598167629	0.315213842047574	0.752785274579236	0.894794931162238	Exon	DLPFC
e640266	ENSG00000072518.20	ENSG00000072518	MARK2	-0.0144300350104391	-0.670274054439231	-0.315210044053501	0.752788155649164	0.894794931162238	Exon	DLPFC
e221922	ENSG00000145022.4	ENSG00000145022	TCTA	0.0074741409232218	1.23939353200484	0.315207230264253	0.752790290126444	0.894794931162238	Exon	DLPFC
e105425	ENSG00000077522.12	ENSG00000077522	ACTN2	-0.0114406650086256	0.223633951513411	-0.315199771037486	0.752795948537399	0.894794931162238	Exon	DLPFC
e1056775	ENSG00000104859.14	ENSG00000104859	CLASRP	-0.0200286001701333	-2.43604608235026	-0.315199751599942	0.752795963282324	0.894794931162238	Exon	DLPFC
e133074	ENSG00000124357.12	ENSG00000124357	NAGK	-0.0091788765417958	0.604554416796855	-0.315198945931833	0.752796574445837	0.894794931162238	Exon	DLPFC
e253598	ENSG00000114127.10	ENSG00000114127	XRN1	-0.0110763277828596	0.147970516092547	-0.315197749204251	0.752797482259434	0.894794931162238	Exon	DLPFC
e910347	ENSG00000140995.16	ENSG00000140995	DEF8	0.0118805152573995	0.292966772978148	0.315186745569545	0.752805829412632	0.89479861989758	Exon	DLPFC
e1031188	ENSG00000072958.8	ENSG00000072958	AP1M1	0.0207105356920492	-1.55904108271821	0.315186730281084	0.752805841010196	0.89479861989758	Exon	DLPFC
e57922	ENSG00000134262.12	ENSG00000134262	AP4B1	0.0099250877809366	-0.650761996562742	0.315171872168206	0.752817112145152	0.894807222765739	Exon	DLPFC
e737676	ENSG00000122965.10	ENSG00000122965	RBM19	-0.0120999640834778	-0.963785695848077	-0.315170261260968	0.752818334157683	0.894807222765739	Exon	DLPFC
e1117448	ENSG00000099968.17	ENSG00000099968	BCL2L13	0.0065888378312215	1.00348428123349	0.315165527730814	0.752821924953495	0.894808367482212	Exon	DLPFC
e876948	ENSG00000169181.12	ENSG00000169181	GSG1L	0.0152571826683724	0.861913719983298	0.315155541039841	0.752829500747953	0.894812326886863	Exon	DLPFC
e861602	ENSG00000059122.16	ENSG00000059122	FLYWCH1	-0.0124478696375204	-0.490315227690456	-0.315154208553972	0.752830511558955	0.894812326886863	Exon	DLPFC
e866406	ENSG00000153048.10	ENSG00000153048	CARHSP1	-0.0280580315419556	-3.12727098901784	-0.315143824491888	0.752838388823455	0.894818566440936	Exon	DLPFC
e296277	ENSG00000138674.16	ENSG00000138674	SEC31A	0.0108579511779282	0.0806565307835952	0.315133431672921	0.752846272756732	0.894824813877886	Exon	DLPFC
e87202	ENSG00000116406.18	ENSG00000116406	EDEM3	0.0142455853560684	-1.01890930103001	0.315129027860059	0.752849613471895	0.894825661270906	Exon	DLPFC
e205142	ENSG00000163520.13	ENSG00000163520	FBLN2	-0.023789221406317	-2.38554797341731	-0.315124270700031	0.752853222240055	0.894826827260634	Exon	DLPFC
e43856	ENSG00000116729.13	ENSG00000116729	WLS	0.0133878374272397	2.48686714261097	0.315115593690502	0.752859804608944	0.894827755859603	Exon	DLPFC
e1155516	ENSG00000232593.6	ENSG00000232593	KANTR	-0.0217865697671719	-2.91321422150307	-0.315114777206744	0.75286042399346	0.894827755859603	Exon	DLPFC
e106534	ENSG00000180287.16	ENSG00000180287	PLD5	-0.0169917666164712	-1.71046249771643	-0.315112848843709	0.752861886850144	0.894827755859603	Exon	DLPFC
e1004587	ENSG00000215421.9	ENSG00000215421	ZNF407	0.0102972592687861	-0.668387073486299	0.315090324877005	0.752878973602951	0.89484494127482	Exon	DLPFC
e957226	ENSG00000005882.11	ENSG00000005882	PDK2	-0.0107981796766024	1.34182099442084	-0.315083126671508	0.752884434210179	0.894847795975465	Exon	DLPFC
e763392	ENSG00000134884.13	ENSG00000134884	ARGLU1	0.0158202107725232	2.74332165043256	0.315080230737392	0.752886631088829	0.894847795975465	Exon	DLPFC
e594858	ENSG00000196233.12	ENSG00000196233	LCOR	0.0195717057408031	-1.80998785026276	0.315072465376945	0.752892521962938	0.894849250126405	Exon	DLPFC
e488305	ENSG00000168495.12	ENSG00000168495	POLR3D	0.0218020289492815	-2.33263742928682	0.315071689913519	0.752893110237444	0.894849250126405	Exon	DLPFC
e675732	ENSG00000182934.11	ENSG00000182934	SRPRA	0.0106126665554714	0.087143668555249	0.315061638922564	0.752900735035275	0.894855189222678	Exon	DLPFC
e709073	ENSG00000123415.15	ENSG00000123415	SMUG1	-0.014398946269322	-0.342472889753076	-0.315054612082743	0.752906065691503	0.89485541527716	Exon	DLPFC
e296218	ENSG00000138674.16	ENSG00000138674	SEC31A	-0.0078882727517846	1.47264320581086	-0.315054460144172	0.7529061809543	0.89485541527716	Exon	DLPFC
e6923	ENSG00000116273.5	ENSG00000116273	PHF13	0.011492586489572	-0.165633733127747	0.315037256516705	0.752919231910572	0.894867803446929	Exon	DLPFC
e533497	ENSG00000122707.11	ENSG00000122707	RECK	-0.018318719927937	-2.41517742479355	-0.315030238995613	0.752924555538476	0.894871007393416	Exon	DLPFC
e967672	ENSG00000214176.9	ENSG00000214176	PLEKHM1P1	-0.0206490292358332	-2.48912674888737	-0.315026161672077	0.752927648680783	0.894871560334898	Exon	DLPFC
e124484	ENSG00000171132.13	ENSG00000171132	PRKCE	0.0154384783418014	-1.53284088134028	0.315022201752831	0.75293065276157	0.894872007421256	Exon	DLPFC
e415688	ENSG00000135597.18	ENSG00000135597	REPS1	-0.0084175409580062	1.25301793969159	-0.315016343166181	0.752935097219598	0.894872613809848	Exon	DLPFC
e1086810	ENSG00000078699.21	ENSG00000078699	CBFA2T2	0.0159570728556942	-1.52035960029276	0.315014601100014	0.752936418792482	0.894872613809848	Exon	DLPFC
e604486	ENSG00000138162.18	ENSG00000138162	TACC2	0.0218426257272048	-1.87691075389594	0.315007716140439	0.752941641893905	0.894875698207304	Exon	DLPFC
e772305	ENSG00000100884.9	ENSG00000100884	CPNE6	0.0149268648988416	-0.32653585224037	0.315001654102639	0.752946240715821	0.894878040625847	Exon	DLPFC
e785114	ENSG00000131951.10	ENSG00000131951	LRRC9	0.0210778128595295	-2.52664024176194	0.314994036503683	0.752952019639982	0.894881785576908	Exon	DLPFC
e58202	ENSG00000197323.11	ENSG00000197323	TRIM33	0.0089666115062034	1.07513946773989	0.314973316169427	0.752967738736866	0.894894148570305	Exon	DLPFC
e544849	ENSG00000136925.14	ENSG00000136925	TSTD2	-0.0128810010633809	-1.190239838658	-0.314973142069034	0.752967870815333	0.894894148570305	Exon	DLPFC
e1137879	ENSG00000270022.3	ENSG00000270022		0.0249794331697695	-0.802405214361944	0.3149699324143	0.75297030576964	0.894894148570305	Exon	DLPFC
e242371	ENSG00000183833.16	ENSG00000183833	MAATS1	0.018378752964928	-1.7663129850169	0.314954390569439	0.752982096381793	0.894900340395248	Exon	DLPFC
e936780	ENSG00000184060.10	ENSG00000184060	ADAP2	-0.0267181981853102	-2.86309872429641	-0.314954096382073	0.752982319563651	0.894900340395248	Exon	DLPFC
e848718	ENSG00000140519.12	ENSG00000140519	RHCG	-0.025779903434955	-2.91630988300858	-0.314952672734601	0.752983399597705	0.894900340395248	Exon	DLPFC
e208496	ENSG00000077097.14	ENSG00000077097	TOP2B	0.007997972817243	2.35984538270177	0.314946313676895	0.752988223830842	0.894902565185333	Exon	DLPFC
e553461	ENSG00000148356.13	ENSG00000148356	LRSAM1	-0.0124747801228939	-0.935715528705957	-0.314943277006278	0.752990527572909	0.894902565185333	Exon	DLPFC
e247125	ENSG00000177646.18	ENSG00000177646	ACAD9	-0.0124355583281404	-1.0027452354827	-0.314932571077224	0.752998649544554	0.894906542581023	Exon	DLPFC
e350912	ENSG00000273345.5	ENSG00000273345		-0.0090080357063308	0.79347750152534	-0.314925380754075	0.753004104443931	0.894906542581023	Exon	DLPFC
e533415	ENSG00000137103.16	ENSG00000137103	TMEM8B	0.0102907121748559	2.41337811448766	0.314925376452721	0.753004107707133	0.894906542581023	Exon	DLPFC
e492977	ENSG00000129696.12	ENSG00000129696	TTI2	-0.0116093363857648	-0.80401833843391	-0.314922789396868	0.753006070365955	0.894906542581023	Exon	DLPFC
e926222	ENSG00000214946.13	ENSG00000214946	TBC1D26	-0.0292790359126003	-3.05866292504704	-0.314921545159013	0.753007014302236	0.894906542581023	Exon	DLPFC
e295400	ENSG00000138675.16	ENSG00000138675	FGF5	0.0231318973635306	0.19386822785419	0.314911308736442	0.753014780139067	0.894908734820884	Exon	DLPFC
e775447	ENSG00000186960.10	ENSG00000186960	LINC01551	0.0192917027978713	-1.28152060738585	0.314907731656575	0.753017493887836	0.894908734820884	Exon	DLPFC
e439118	ENSG00000105953.14	ENSG00000105953	OGDH	0.0068400692012962	1.96374951984983	0.314905780007021	0.753018974506495	0.894908734820884	Exon	DLPFC
e850250	ENSG00000140553.16	ENSG00000140553	UNC45A	0.0119305124121769	-1.05971722349411	0.314905257366124	0.753019371008093	0.894908734820884	Exon	DLPFC
e714549	ENSG00000123384.13	ENSG00000123384	LRP1	-0.011390951412935	1.20171386173961	-0.314900564264926	0.753022931432979	0.894909842913793	Exon	DLPFC
e897009	ENSG00000205220.11	ENSG00000205220	PSMB10	-0.0257020581616994	-2.73351327144918	-0.314888903452893	0.753031777939961	0.89491723307909	Exon	DLPFC
e743547	ENSG00000183955.12	ENSG00000183955	KMT5A	0.0110211725412383	0.135704001775144	0.31488370736064	0.753035719980068	0.894918794651783	Exon	DLPFC
e1070507	ENSG00000229000.1	ENSG00000229000	SEPT7P8	-0.0260041144927938	1.23268331449015	-0.314871487094572	0.753044990968541	0.894920030489881	Exon	DLPFC
e142631	ENSG00000135976.16	ENSG00000135976	ANKRD36	-0.0109418407963206	-0.0870738448336702	-0.3148704859442	0.753045750499707	0.894920030489881	Exon	DLPFC
e78528	ENSG00000158864.12	ENSG00000158864	NDUFS2	-0.0074429045608651	1.34845795514464	-0.314869684663159	0.753046358398493	0.894920030489881	Exon	DLPFC
e776299	ENSG00000092148.12	ENSG00000092148	HECTD1	0.0073321487752274	1.5212901484893	0.314868480308729	0.753047272092678	0.894920030489881	Exon	DLPFC
e83234	ENSG00000120334.15	ENSG00000120334	CENPL	0.0136669467295053	-1.03917867965102	0.314858416053569	0.753054907442826	0.894924999115735	Exon	DLPFC
e366325	ENSG00000113742.12	ENSG00000113742	CPEB4	0.0081293905912594	1.0907622506881	0.314854821255156	0.753057634679301	0.894924999115735	Exon	DLPFC
e443513	ENSG00000230189.6	ENSG00000230189		0.0209533489765887	-2.2389868398266	0.31485257709978	0.753059337235977	0.894924999115735	Exon	DLPFC
e439989	ENSG00000214765.8	ENSG00000214765	SEPT7P2	-0.0107786543107288	0.343826704919193	-0.314846091832987	0.753064257371902	0.894925193297106	Exon	DLPFC
e832156	ENSG00000169118.17	ENSG00000169118	CSNK1G1	0.011876243529277	-0.991293619374413	0.31484543357408	0.753064756769544	0.894925193297106	Exon	DLPFC
e979380	ENSG00000167280.16	ENSG00000167280	ENGASE	-0.0187119943735024	-1.02375331859405	-0.31482724188414	0.753078558199347	0.89493313645846	Exon	DLPFC
e755815	ENSG00000139687.13	ENSG00000139687	RB1	-0.0099024689712376	0.122109553214963	-0.314826538788375	0.753079091616298	0.89493313645846	Exon	DLPFC
e931780	ENSG00000128487.16	ENSG00000128487	SPECC1	-0.0076207555297755	3.24231449584992	-0.314826231060487	0.75307932507994	0.89493313645846	Exon	DLPFC
e1083652	ENSG00000188559.13	ENSG00000188559	RALGAPA2	0.0129999027772887	-1.08634912104838	0.314822625613438	0.753082060422922	0.894933263913146	Exon	DLPFC
e212414	ENSG00000187091.13	ENSG00000187091	PLCD1	-0.0194423720528411	-2.18900191251781	-0.314817818888358	0.753085707143838	0.894934474409052	Exon	DLPFC
e998182	ENSG00000134030.13	ENSG00000134030	CTIF	-0.0127677942399994	0.086706246092496	-0.314805723947294	0.753094883244296	0.894942255749013	Exon	DLPFC
e341646	ENSG00000118985.15	ENSG00000118985	ELL2	-0.0137782803202904	-0.274538140296514	-0.31478699515969	0.75310909233151	0.894950690641185	Exon	DLPFC
e740996	ENSG00000089094.17	ENSG00000089094	KDM2B	0.0172611324181451	-1.6919463581494	0.314781637378703	0.753113157168396	0.894950690641185	Exon	DLPFC
e244282	ENSG00000173175.14	ENSG00000173175	ADCY5	-0.0130280461929569	-0.844456208858783	-0.314777531074892	0.753116272540256	0.894950690641185	Exon	DLPFC
e512279	ENSG00000147654.14	ENSG00000147654	EBAG9	0.0196598379537568	-2.3794759293902	0.314776731852409	0.753116878895088	0.894950690641185	Exon	DLPFC
e571112	ENSG00000148481.13	ENSG00000148481	FAM188A	0.0095805995637531	1.08031490279801	0.314776200081261	0.753117282339787	0.894950690641185	Exon	DLPFC
e493512	ENSG00000020181.17	ENSG00000020181	ADGRA2	0.0208222369458677	-2.22104674224783	0.314775583580413	0.753117750067388	0.894950690641185	Exon	DLPFC
e664751	ENSG00000149311.17	ENSG00000149311	ATM	-0.0186539652876987	-1.4805022546163	-0.314767288669799	0.75312404326895	0.894955045917792	Exon	DLPFC
e713856	ENSG00000196531.10	ENSG00000196531	NACA	0.0056720518630733	3.23521346598454	0.314756201902022	0.753132454628747	0.894961688986072	Exon	DLPFC
e855705	ENSG00000127580.15	ENSG00000127580	WDR24	-0.0125619264125087	-0.696808769001166	-0.314746506073184	0.753139810728736	0.894961688986072	Exon	DLPFC
e104473	ENSG00000054267.20	ENSG00000054267	ARID4B	0.0117080924637869	1.40304623322055	0.314745168017234	0.753140825896254	0.894961688986072	Exon	DLPFC
e820649	ENSG00000137822.12	ENSG00000137822	TUBGCP4	-0.0146590487590193	-1.47715669837632	-0.314739079930431	0.753145444862455	0.894961688986072	Exon	DLPFC
e37578	ENSG00000134748.12	ENSG00000134748	PRPF38A	0.0110090675188932	-0.443815877741616	0.314737853220434	0.753146375555255	0.894961688986072	Exon	DLPFC
e1088885	ENSG00000214078.12	ENSG00000214078	CPNE1	-0.0108879092118445	0.0139594596442879	-0.314737804080546	0.753146412837211	0.894961688986072	Exon	DLPFC
e519019	ENSG00000105339.10	ENSG00000105339	DENND3	-0.0110415944335259	2.12099398336951	-0.314733984056906	0.753149311053899	0.894961688986072	Exon	DLPFC
e429149	ENSG00000005108.15	ENSG00000005108	THSD7A	0.0136162036819743	1.40400479513235	0.314732207451424	0.753150658949275	0.894961688986072	Exon	DLPFC
e578253	ENSG00000188234.13	ENSG00000188234	AGAP4	-0.0155338238560549	0.0702446735348673	-0.314723966699238	0.753156911147321	0.894965995363604	Exon	DLPFC
e603656	ENSG00000227165.7	ENSG00000227165	WDR11-AS1	0.0228714802151366	-2.60213215694926	0.314717535835721	0.753161790207445	0.894968670035873	Exon	DLPFC
e196695	ENSG00000144504.15	ENSG00000144504	ANKMY1	0.0196678596706423	-2.02512523247462	0.314709563403392	0.753167838860934	0.894972105417217	Exon	DLPFC
e1123587	ENSG00000099991.17	ENSG00000099991	CABIN1	-0.0100474890020147	1.4326436139138	-0.314704202618068	0.753171906076524	0.894972105417217	Exon	DLPFC
e404779	ENSG00000172461.10	ENSG00000172461	FUT9	0.0103224860077587	7.27708940568872	0.314703332978373	0.753172565870824	0.894972105417217	Exon	DLPFC
e359922	ENSG00000070814.17	ENSG00000070814	TCOF1	-0.0213860474243244	-1.86710475639423	-0.314687121062014	0.753184865859996	0.894981246663323	Exon	DLPFC
e222790	ENSG00000164068.15	ENSG00000164068	RNF123	0.0110859675354268	0.018966334554068	0.314686265153747	0.753185515239781	0.894981246663323	Exon	DLPFC
e792052	ENSG00000156030.13	ENSG00000156030	ELMSAN1	-0.0201493321545432	-2.11764456445918	-0.314681254708066	0.753189316681216	0.894982640738191	Exon	DLPFC
e610651	ENSG00000177697.17	ENSG00000177697	CD151	0.0214298173992	-1.96572682188974	0.31467209745196	0.753196264336735	0.894986592957866	Exon	DLPFC
e179068	ENSG00000155755.18	ENSG00000155755	TMEM237	-0.010301358027022	-0.414656576819593	-0.314667342612914	0.753199871864563	0.894986592957866	Exon	DLPFC
e442900	ENSG00000173041.11	ENSG00000173041	ZNF680	0.0117950025280891	-0.0511714542478856	0.314666478481071	0.753200527487688	0.894986592957866	Exon	DLPFC
e448896	ENSG00000187391.19	ENSG00000187391	MAGI2	0.0083735414357849	2.13608110600069	0.314652457610085	0.753211165249629	0.894993751807376	Exon	DLPFC
e379458	ENSG00000227262.3	ENSG00000227262	HCG4B	0.0340217163163366	-3.05043287253186	0.314651609459205	0.753211808750902	0.894993751807376	Exon	DLPFC
e671457	ENSG00000256269.6	ENSG00000256269	HMBS	-0.0211066514897019	-2.50733530249135	-0.314644801908109	0.753216973719991	0.894994413741702	Exon	DLPFC
e640183	ENSG00000072518.20	ENSG00000072518	MARK2	0.0150633953012929	-1.20525146604508	0.314643946980206	0.753217622364631	0.894994413741702	Exon	DLPFC
e922458	ENSG00000179094.14	ENSG00000179094	PER1	0.0200931197500845	-0.40585109006207	0.314639730758704	0.753220821267902	0.894995091781374	Exon	DLPFC
e624420	ENSG00000148943.11	ENSG00000148943	LIN7C	-0.0076488157719019	1.11679576711553	-0.314635828952498	0.7532237816239	0.8949954863697	Exon	DLPFC
e426584	ENSG00000224593.1	ENSG00000224593		0.0190897090979416	-1.69025470254608	0.314625628649905	0.753231520756123	0.895001559172463	Exon	DLPFC
e805055	ENSG00000166165.12	ENSG00000166165	CKB	0.0117752564445349	3.52253233761639	0.314618918024079	0.753236612228518	0.895004485952706	Exon	DLPFC
e598859	ENSG00000214435.7	ENSG00000214435	AS3MT	0.0154513659939375	-1.08955803932039	0.314613113755518	0.753241016040062	0.89500659562877	Exon	DLPFC
e242772	ENSG00000144840.8	ENSG00000144840	RABL3	0.0095510718002749	0.206397740258732	0.314607643040406	0.753245166785491	0.895008404596116	Exon	DLPFC
e136125	ENSG00000135637.13	ENSG00000135637	CCDC142	-0.018846083486357	-2.47989085505135	-0.314597132069794	0.753253141697783	0.895014757422727	Exon	DLPFC
e177862	ENSG00000082153.17	ENSG00000082153	BZW1	-0.0083667561291159	1.71730901984816	-0.314551999321725	0.753287385239973	0.895050999002386	Exon	DLPFC
e46053	ENSG00000162613.16	ENSG00000162613	FUBP1	0.0107040441297037	0.441927317712549	0.314544514544641	0.753293064207406	0.895050999002386	Exon	DLPFC
e648151	ENSG00000172932.14	ENSG00000172932	ANKRD13D	0.0106427640638918	0.145796785185733	0.314543154231645	0.753294096326852	0.895050999002386	Exon	DLPFC
e275760	ENSG00000168936.10	ENSG00000168936	TMEM129	-0.0121164686914252	0.704727653722245	-0.31454198757071	0.753294981515717	0.895050999002386	Exon	DLPFC
e1127118	ENSG00000100296.13	ENSG00000100296	THOC5	-0.0250683900523889	-2.99936558941939	-0.314539610422192	0.753296785147357	0.895050999002386	Exon	DLPFC
e865303	ENSG00000118900.14	ENSG00000118900	UBN1	-0.0153475424443614	-1.70060911961104	-0.314530320439651	0.753303833818123	0.895056251011006	Exon	DLPFC
e857528	ENSG00000197599.12	ENSG00000197599	CCDC154	0.0306714577404081	-2.99346098147375	0.314525388170357	0.753307576130897	0.895057208641706	Exon	DLPFC
e626951	ENSG00000149090.11	ENSG00000149090	PAMR1	-0.016225797837842	0.0634192955971669	-0.314519495499253	0.753312047147112	0.895057208641706	Exon	DLPFC
e1048572	ENSG00000269190.5	ENSG00000269190	FBXO17	-0.0168861029326768	-1.64390973882416	-0.314518626338268	0.753312706616634	0.895057208641706	Exon	DLPFC
e192251	ENSG00000261096.1	ENSG00000261096		-0.0129242386286162	0.495825790754922	-0.314515401282484	0.753315153605636	0.895057208641706	Exon	DLPFC
e564412	ENSG00000176978.13	ENSG00000176978	DPP7	0.0096980650277095	1.64904509471258	0.314509748826942	0.753319442373592	0.895058312456939	Exon	DLPFC
e568151	ENSG00000170525.18	ENSG00000170525	PFKFB3	-0.0151097463023586	1.32807987018924	-0.314507248432511	0.753321339535846	0.895058312456939	Exon	DLPFC
e517412	ENSG00000008513.14	ENSG00000008513	ST3GAL1	-0.0113427543800675	0.542428463387053	-0.314498575009131	0.753327920465731	0.895061270261805	Exon	DLPFC
e500560	ENSG00000198363.16	ENSG00000198363	ASPH	-0.0224547038791603	-0.321996263408039	-0.314490968346907	0.753333692009105	0.895061270261805	Exon	DLPFC
e3997	ENSG00000162585.16	ENSG00000162585	FAAP20	0.0218138225337493	-3.03688592090536	0.314486159627172	0.753337340625019	0.895061270261805	Exon	DLPFC
e472875	ENSG00000105948.13	ENSG00000105948	TTC26	0.0177225502712803	-2.31425061036181	0.314485270300014	0.753338015402573	0.895061270261805	Exon	DLPFC
e42724	ENSG00000265996.1	ENSG00000265996	MIR3671	0.0305986797192351	-1.73426803337564	0.314483784496355	0.753339142757476	0.895061270261805	Exon	DLPFC
e215580	ENSG00000160746.12	ENSG00000160746	ANO10	-0.0195722168265814	-2.78924442460726	-0.314483182190164	0.753339599758008	0.895061270261805	Exon	DLPFC
e851087	ENSG00000173575.19	ENSG00000173575	CHD2	-0.0070480225648569	2.12038726512311	-0.314477481736423	0.753343924988291	0.895063286221168	Exon	DLPFC
e321450	ENSG00000078295.16	ENSG00000078295	ADCY2	0.0086534728409858	1.86565814648858	0.314471663569301	0.753348339541844	0.895065408292892	Exon	DLPFC
e603791	ENSG00000120008.15	ENSG00000120008	WDR11	-0.0086583262107205	1.30231709180371	-0.314456491102729	0.753359851739147	0.895075963146302	Exon	DLPFC
e14265	ENSG00000236963.6	ENSG00000236963	LINC01141	-0.0271637375879326	-2.84028320062075	-0.314439672299089	0.753372613168633	0.895088002148766	Exon	DLPFC
e365732	ENSG00000181163.13	ENSG00000181163	NPM1	0.0072171074582416	3.12938528621389	0.314430071206628	0.753379898120482	0.895093534443222	Exon	DLPFC
e1145082	ENSG00000046653.14	ENSG00000046653	GPM6B	-0.0172246737063381	-1.67812480289189	-0.314425597407047	0.753383292680732	0.895094444526083	Exon	DLPFC
e296411	ENSG00000138674.16	ENSG00000138674	SEC31A	0.0084559428346485	0.199085026838412	0.314417464792211	0.753389463432329	0.895096352579636	Exon	DLPFC
e510493	ENSG00000048392.11	ENSG00000048392	RRM2B	0.00899531152391	2.37430406197329	0.314416552313371	0.753390155791232	0.895096352579636	Exon	DLPFC
e834724	ENSG00000137764.19	ENSG00000137764	MAP2K5	0.0096847792173667	-0.128417353854554	0.31440902216387	0.753395869428366	0.895100017908791	Exon	DLPFC
e265805	ENSG00000114867.20	ENSG00000114867	EIF4G1	-0.007821606185405	0.933506252364854	-0.3144043913303	0.753399383163831	0.895101069546389	Exon	DLPFC
e119951	ENSG00000115760.13	ENSG00000115760	BIRC6	0.0072108688181116	1.15499846621133	0.314383568597073	0.753415182882959	0.895116717895193	Exon	DLPFC
e434268	ENSG00000196295.11	ENSG00000196295		-0.0153498560022101	-0.299783862332062	-0.314375997763595	0.753420927449555	0.895118500422604	Exon	DLPFC
e248599	ENSG00000196455.7	ENSG00000196455	PIK3R4	0.0061218248353627	1.8498091985041	0.314374662658256	0.753421940496841	0.895118500422604	Exon	DLPFC
e1129286	ENSG00000183963.18	ENSG00000183963	SMTN	-0.0294442894287833	-2.79929295080713	-0.314357272837643	0.753435135532485	0.895128690284913	Exon	DLPFC
e1046444	ENSG00000167645.16	ENSG00000167645	YIF1B	0.0109991542076774	-0.524827124859841	0.31435287188829	0.753438474893154	0.895128690284913	Exon	DLPFC
e83479	ENSG00000234741.7	ENSG00000234741	GAS5	0.0081013567540724	2.27785106465856	0.31434982919281	0.753440783638089	0.895128690284913	Exon	DLPFC
e499228	ENSG00000167904.14	ENSG00000167904	TMEM68	-0.0098122362780729	0.606782951827897	-0.314349501915152	0.753441031970872	0.895128690284913	Exon	DLPFC
e624732	ENSG00000066382.16	ENSG00000066382	MPPED2	0.0129059935940115	1.22867203187799	0.314345807896535	0.753443834931853	0.895128897357547	Exon	DLPFC
e958288	ENSG00000006282.20	ENSG00000006282	SPATA20	0.0146362513615466	-0.521116064605418	0.314341210409886	0.753447323434175	0.895129918883238	Exon	DLPFC
e274790	ENSG00000178950.16	ENSG00000178950	GAK	-0.0179979233244527	-2.17344798171189	-0.314330799342576	0.753455223210977	0.895136181179582	Exon	DLPFC
e178983	ENSG00000155755.18	ENSG00000155755	TMEM237	0.0092132977269052	0.6795994813049	0.314326443305866	0.753458528520298	0.895136985032579	Exon	DLPFC
e250156	ENSG00000144868.13	ENSG00000144868	TMEM108	0.0136320719915308	1.25460890808172	0.314319787577044	0.753463578817655	0.895139861983954	Exon	DLPFC
e265531	ENSG00000145194.17	ENSG00000145194	ECE2	0.0173047630684293	-1.18154453690885	0.314315510110684	0.753466824519943	0.895140595003605	Exon	DLPFC
e357533	ENSG00000133706.17	ENSG00000133706	LARS	0.0079843093127858	1.09704617570928	0.314306898443407	0.753473358987451	0.895143894357224	Exon	DLPFC
e307790	ENSG00000164074.14	ENSG00000164074	ABHD18	-0.0154069555917635	-0.980602633861713	-0.314304921467596	0.753474859104134	0.895143894357224	Exon	DLPFC
e847110	ENSG00000170776.20	ENSG00000170776	AKAP13	0.0100261866835597	1.02164244313378	0.314289138176408	0.753486835398708	0.895154999445218	Exon	DLPFC
e668418	ENSG00000168092.13	ENSG00000168092	PAFAH1B2	0.0067133573148406	2.4109749151847	0.314274954122211	0.753497598249834	0.895162731822568	Exon	DLPFC
e1034198	ENSG00000130475.14	ENSG00000130475	FCHO1	-0.0145133619611278	0.325573283215512	-0.31427363187663	0.753498601571374	0.895162731822568	Exon	DLPFC
e979696	ENSG00000141519.14	ENSG00000141519	CCDC40	-0.0250976111571097	-3.07646519951208	-0.314267254390419	0.753503440821466	0.895165357888795	Exon	DLPFC
e320873	ENSG00000188002.10	ENSG00000188002		0.0129441702182139	-0.26243763310254	0.31426220087878	0.753507275443744	0.895166790438659	Exon	DLPFC
e68350	ENSG00000160678.11	ENSG00000160678	S100A1	-0.0133616501210533	2.77980353378906	-0.314257289456718	0.753511002253806	0.89516809489804	Exon	DLPFC
e927520	ENSG00000133030.19	ENSG00000133030	MPRIP	0.0073578315524711	1.48425209514509	0.314245366253002	0.753520049660616	0.895175720174194	Exon	DLPFC
e1115125	ENSG00000186866.16	ENSG00000186866	POFUT2	-0.0145691902182565	-1.27764432779417	-0.314232687856014	0.753529670150419	0.895184026212725	Exon	DLPFC
e184423	ENSG00000079246.15	ENSG00000079246	XRCC5	0.0065925202926389	3.295738541322	0.314223856828113	0.75353637124219	0.895188863996267	Exon	DLPFC
e356467	ENSG00000197948.10	ENSG00000197948	FCHSD1	-0.021094158548481	-2.17840076041387	-0.314219903361677	0.753539371186823	0.895189304859229	Exon	DLPFC
e1068966	ENSG00000197608.11	ENSG00000197608	ZNF841	0.012234176488673	-1.19740567774185	0.314205950421987	0.753549958898964	0.89519789675121	Exon	DLPFC
e1012588	ENSG00000077463.14	ENSG00000077463	SIRT6	-0.0155973992943931	-1.63577142013627	-0.31420094862232	0.753553754355287	0.89519789675121	Exon	DLPFC
e370679	ENSG00000127022.14	ENSG00000127022	CANX	-0.0230865571949064	-2.94358497335565	-0.314199978966998	0.753554490148028	0.89519789675121	Exon	DLPFC
e911952	ENSG00000132376.19	ENSG00000132376	INPP5K	-0.0206009676884822	-2.49536059330674	-0.314196069404756	0.753557456799849	0.895198298025884	Exon	DLPFC
e591561	ENSG00000026103.20	ENSG00000026103	FAS	-0.0221135094273067	-1.91613302202498	-0.314180746690981	0.753569084008114	0.895208765501481	Exon	DLPFC
e307247	ENSG00000170917.13	ENSG00000170917	NUDT6	-0.0183211118955728	-2.31577751852205	-0.314177481665861	0.753571561587396	0.895208765501481	Exon	DLPFC
e676222	ENSG00000134954.14	ENSG00000134954	ETS1	-0.011588849381899	2.03223958271106	-0.314174064284292	0.753574154781131	0.895208765501481	Exon	DLPFC
e215932	ENSG00000186448.14	ENSG00000186448	ZNF197	-0.0082116038024465	1.43239140506142	-0.314148130539158	0.753593834039914	0.895226641533726	Exon	DLPFC
e592436	ENSG00000119912.15	ENSG00000119912	IDE	-0.0188960325293913	-2.29694205572686	-0.314143941470447	0.753597012838729	0.895226641533726	Exon	DLPFC
e126682	ENSG00000115306.15	ENSG00000115306	SPTBN1	0.0158392993190922	-0.944367591671689	0.314143840536125	0.753597089430961	0.895226641533726	Exon	DLPFC
e6860	ENSG00000204859.12	ENSG00000204859	ZBTB48	0.0162848628306601	-1.23629821380038	0.314132288286266	0.753605855668252	0.895233932222425	Exon	DLPFC
e194026	ENSG00000085982.13	ENSG00000085982	USP40	-0.0205768507739804	-2.10972529723409	-0.314125741349854	0.753610823718839	0.895235424903533	Exon	DLPFC
e469436	ENSG00000064419.13	ENSG00000064419	TNPO3	0.0086146066200528	0.917420440387496	0.314123703440031	0.753612370160126	0.895235424903533	Exon	DLPFC
e250575	ENSG00000163785.12	ENSG00000163785	RYK	0.0067826746424944	1.86584673157364	0.314113236476344	0.753620312894635	0.895241737228669	Exon	DLPFC
e677796	ENSG00000151498.11	ENSG00000151498	ACAD8	-0.0149839905658984	-1.70022648826684	-0.314104891588414	0.753626645335223	0.895245683967264	Exon	DLPFC
e954287	ENSG00000141279.15	ENSG00000141279	NPEPPS	0.0079505757891632	1.95045745682582	0.314101929224591	0.753628893301457	0.895245683967264	Exon	DLPFC
e661963	ENSG00000166037.10	ENSG00000166037	CEP57	0.0093988638495515	0.39132688264757	0.314086611485789	0.75364051707922	0.89525636893504	Exon	DLPFC
e468409	ENSG00000106344.8	ENSG00000106344	RBM28	0.0124417904208685	-0.722540999522509	0.314071779565216	0.753651772250049	0.895266051490786	Exon	DLPFC
e505557	ENSG00000123124.13	ENSG00000123124	WWP1	0.0106195486029562	-0.454208649081681	0.314068717443117	0.753654095941323	0.895266051490786	Exon	DLPFC
e528465	ENSG00000044459.14	ENSG00000044459	CNTLN	-0.0148371813206461	-0.791182006956502	-0.314063469498771	0.753658078348962	0.895266051490786	Exon	DLPFC
e595982	ENSG00000095713.13	ENSG00000095713	CRTAC1	-0.0257724153634349	-2.85532951252224	-0.314061429850722	0.75365962613963	0.895266051490786	Exon	DLPFC
e718220	ENSG00000135677.10	ENSG00000135677	GNS	-0.0099200390596753	-0.217924534587556	-0.31405074139229	0.753667737112201	0.895266051490786	Exon	DLPFC
e98468	ENSG00000162813.17	ENSG00000162813	BPNT1	0.0100793512068414	-0.0388303354405752	0.314050528888996	0.753667898371315	0.895266051490786	Exon	DLPFC
e882916	ENSG00000151006.7	ENSG00000151006	PRSS53	-0.0232733660871817	-2.91207771294515	-0.314047415856658	0.753670260711648	0.895266051490786	Exon	DLPFC
e644095	ENSG00000279576.1	ENSG00000279576		0.0688885981510773	-3.21268456056374	0.314047252652112	0.753670384560307	0.895266051490786	Exon	DLPFC
e694076	ENSG00000110841.13	ENSG00000110841	PPFIBP1	-0.0218572495135732	-2.69664601236707	-0.314041260540161	0.753674931711516	0.895266051490786	Exon	DLPFC
e124693	ENSG00000119878.5	ENSG00000119878	CRIPT	0.0126796891442822	0.517120538854969	0.314041224996452	0.753674958684105	0.895266051490786	Exon	DLPFC
e1075229	ENSG00000197016.11	ENSG00000197016	ZNF470	0.0137883505390574	-1.12140726521008	0.314037611587468	0.753677700746035	0.895266185711998	Exon	DLPFC
e726204	ENSG00000180263.13	ENSG00000180263	FGD6	0.0175554580626815	-1.75662322906045	0.314032523015013	0.753681562251881	0.895267649674137	Exon	DLPFC
e431827	ENSG00000136243.16	ENSG00000136243	NUPL2	0.0074488689841156	1.60548474019924	0.31400759917532	0.753700476005835	0.895283884043752	Exon	DLPFC
e403523	ENSG00000188994.12	ENSG00000188994	ZNF292	-0.0074478676068173	1.84971227653344	-0.314004256097618	0.753703012951635	0.895283884043752	Exon	DLPFC
e839543	ENSG00000179151.11	ENSG00000179151	EDC3	-0.0164532962187681	-0.865084737984508	-0.313998039088104	0.75370773083178	0.895283884043752	Exon	DLPFC
e909194	ENSG00000131165.14	ENSG00000131165	CHMP1A	0.0097620694396071	0.195243847472179	0.313996913382555	0.753708585092978	0.895283884043752	Exon	DLPFC
e101171	ENSG00000143776.18	ENSG00000143776	CDC42BPA	0.0070752944910081	2.24325624135521	0.313993366537763	0.753711276679701	0.895283884043752	Exon	DLPFC
e984486	ENSG00000178927.17	ENSG00000178927	C17orf62	0.0144372660582643	-1.03670273811195	0.313991010693047	0.753713064456337	0.895283884043752	Exon	DLPFC
e675546	ENSG00000064309.14	ENSG00000064309	CDON	-0.0178480517181997	-1.15740524941751	-0.313986975995156	0.753716126265051	0.895283884043752	Exon	DLPFC
e755427	ENSG00000102445.18	ENSG00000102445	KIAA0226L	-0.0158580756548984	-0.876217988539239	-0.313986796960878	0.753716262128774	0.895283884043752	Exon	DLPFC
e983889	ENSG00000169710.8	ENSG00000169710	FASN	0.019558679904847	-1.61975336635585	0.313969177780642	0.753729632831592	0.895293992872754	Exon	DLPFC
e834893	ENSG00000128973.12	ENSG00000128973	CLN6	0.0098256168746278	0.303143062351859	0.313968653374523	0.753730030789857	0.895293992872754	Exon	DLPFC
e782366	ENSG00000258731.1	ENSG00000258731		0.0189302818291868	-1.4522839746182	0.313954188885447	0.753741007543075	0.895298574789456	Exon	DLPFC
e1118671	ENSG00000100084.14	ENSG00000100084	HIRA	0.0116114830534166	-0.865190731791013	0.313950760801852	0.753743609040674	0.895298574789456	Exon	DLPFC
e903441	ENSG00000260092.1	ENSG00000260092		0.0126829714810259	-1.30335509679795	0.31395039812536	0.753743884268089	0.895298574789456	Exon	DLPFC
e640611	ENSG00000149743.13	ENSG00000149743	TRPT1	-0.0127389578752542	-0.624544082852181	-0.31394971211329	0.753744404868028	0.895298574789456	Exon	DLPFC
e918268	ENSG00000262943.7	ENSG00000262943	ALOX12P2	-0.0273731048993394	-3.125279513367	-0.313918868716359	0.753767811380753	0.895321167940178	Exon	DLPFC
e594076	ENSG00000095637.21	ENSG00000095637	SORBS1	0.0087301628545412	2.28677444818414	0.31391771843539	0.753768684313192	0.895321167940178	Exon	DLPFC
e378650	ENSG00000235109.7	ENSG00000235109	ZSCAN31	0.0182175536580992	0.0464068086778908	0.313909964641231	0.753774568569393	0.895322251153546	Exon	DLPFC
e488416	ENSG00000104635.13	ENSG00000104635	SLC39A14	0.0186399728197858	-0.143680410829875	0.31390958755704	0.753774854734177	0.895322251153546	Exon	DLPFC
e1022853	ENSG00000127616.17	ENSG00000127616	SMARCA4	0.0084685606974867	1.13666611633904	0.313901894810092	0.753780692677306	0.895325595178974	Exon	DLPFC
e928921	ENSG00000177731.15	ENSG00000177731	FLII	0.0092477600915076	0.839803730972845	0.313898948549581	0.753782928566542	0.895325595178974	Exon	DLPFC
e940564	ENSG00000278259.4	ENSG00000278259	MYO19	-0.0155936516354178	-1.19906754297983	-0.313888356613292	0.753790966703938	0.895330547193293	Exon	DLPFC
e246491	ENSG00000163870.14	ENSG00000163870	TPRA1	0.008138869662634	0.77240964022826	0.313886525626195	0.753792356228405	0.895330547193293	Exon	DLPFC
e841802	ENSG00000140374.15	ENSG00000140374	ETFA	-0.0294374106637323	-2.58085333915782	-0.313878233957316	0.753798648733222	0.89533422936617	Exon	DLPFC
e41284	ENSG00000132849.19	ENSG00000132849	PATJ	0.0127310509196471	-0.454349942734429	0.313875511438617	0.753800714842225	0.89533422936617	Exon	DLPFC
e854309	ENSG00000129925.10	ENSG00000129925	TMEM8A	0.0181809471468995	-2.00701498463823	0.313858765429347	0.753813423363383	0.895342500214266	Exon	DLPFC
e188299	ENSG00000123992.18	ENSG00000123992	DNPEP	0.0124055842654504	-0.842772231476495	0.313855433289688	0.753815952127129	0.895342500214266	Exon	DLPFC
e263173	ENSG00000145075.11	ENSG00000145075	CCDC39	0.0237333068907987	-2.30227198012687	0.313851516113698	0.753818924878856	0.895342500214266	Exon	DLPFC
e1137125	ENSG00000198911.11	ENSG00000198911	SREBF2	0.0095929521183894	1.62433443074736	0.31385127082952	0.753819111025571	0.895342500214266	Exon	DLPFC
e153312	ENSG00000136718.9	ENSG00000136718	IMP4	0.0082084129585696	0.860676963369947	0.313847690181567	0.753821828388996	0.895342500214266	Exon	DLPFC
e902479	ENSG00000103035.10	ENSG00000103035	PSMD7	0.0201628327213792	-2.44132123522209	0.313845548130381	0.753823453998904	0.895342500214266	Exon	DLPFC
e940740	ENSG00000275700.4	ENSG00000275700	AATF	-0.0107877580302246	-0.0600128101436195	-0.313829086263216	0.753835947002273	0.895354215647886	Exon	DLPFC
e1152296	ENSG00000017483.14	ENSG00000017483	SLC38A5	-0.0293718559727614	-2.12020933125739	-0.313824844533495	0.753839166085245	0.895354916116776	Exon	DLPFC
e629638	ENSG00000175224.16	ENSG00000175224	ATG13	0.0114192869088358	-0.436507486148785	0.313814511314305	0.753847008066796	0.895361107301769	Exon	DLPFC
e649697	ENSG00000110721.11	ENSG00000110721	CHKA	-0.0137303504960416	0.536855072492154	-0.31380021972797	0.753857854134072	0.895370038404114	Exon	DLPFC
e128812	ENSG00000115464.14	ENSG00000115464	USP34	-0.0075505769230982	1.14934286324401	-0.31379520541836	0.753861659569189	0.895370038404114	Exon	DLPFC
e512243	ENSG00000147654.14	ENSG00000147654	EBAG9	0.0103810821101411	-0.179926966918706	0.313794209079877	0.753862415706192	0.895370038404114	Exon	DLPFC
e525153	ENSG00000080503.21	ENSG00000080503	SMARCA2	-0.0183991957559951	-1.31294951591583	-0.3137904281285	0.753865285132032	0.895370323515727	Exon	DLPFC
e1120301	ENSG00000099910.16	ENSG00000099910	KLHL22	-0.0175811454715128	-1.66316565194333	-0.313780186257611	0.753873057872507	0.895376432301257	Exon	DLPFC
e126955	ENSG00000162994.15	ENSG00000162994	CLHC1	0.0177287266983488	-0.768856070707975	0.31376944639816	0.753881208572379	0.895382989945687	Exon	DLPFC
e241371	ENSG00000163617.10	ENSG00000163617	CCDC191	0.0205377956191819	-2.00851764412708	0.313762841287615	0.753886221340078	0.895385820642497	Exon	DLPFC
e963763	ENSG00000167434.9	ENSG00000167434	CA4	0.0227731056350199	-0.860222612331661	0.313746456282797	0.753898656335575	0.895396125993681	Exon	DLPFC
e534259	ENSG00000137054.15	ENSG00000137054	POLR1E	0.0122353683478008	-1.32466989116827	0.313743761543202	0.753900701447899	0.895396125993681	Exon	DLPFC
e72331	ENSG00000116539.11	ENSG00000116539	ASH1L	-0.0082656685524868	0.918057280087791	-0.313738507068274	0.753904689219068	0.895396125993681	Exon	DLPFC
e909930	ENSG00000141002.18	ENSG00000141002	TCF25	0.0093241859734291	0.661007452034359	0.31373542276173	0.753907029990509	0.895396125993681	Exon	DLPFC
e901984	ENSG00000140830.8	ENSG00000140830	TXNL4B	0.0236006108864794	-2.69576099733529	0.313734084857011	0.753908045366669	0.895396125993681	Exon	DLPFC
e109471	ENSG00000171853.15	ENSG00000171853	TRAPPC12	0.0103609599703962	0.436047409235173	0.313730209279228	0.753910986661707	0.895396496362155	Exon	DLPFC
e944773	ENSG00000171475.13	ENSG00000171475	WIPF2	0.0076134248097534	5.08052880026734	0.313723247831158	0.753916269927509	0.895399648203764	Exon	DLPFC
e1100667	ENSG00000101193.7	ENSG00000101193	GID8	0.0078567491213935	0.871048141230132	0.313711099423942	0.75392548977037	0.895407301797339	Exon	DLPFC
e493357	ENSG00000147475.14	ENSG00000147475	ERLIN2	0.0153237510858807	-1.17683347366035	0.313704586718405	0.753930432500458	0.895407301797339	Exon	DLPFC
e72738	ENSG00000132676.15	ENSG00000132676	DAP3	-0.0079308879033801	0.691943920862676	-0.313704362570601	0.753930602614592	0.895407301797339	Exon	DLPFC
e297412	ENSG00000109339.18	ENSG00000109339	MAPK10	-0.0134296888991233	-0.0393187048765569	-0.313694213932652	0.7539383048073	0.895413326391014	Exon	DLPFC
e219259	ENSG00000164054.15	ENSG00000164054	SHISA5	0.0127498151631594	0.268364906364866	0.313685716364668	0.753944753958249	0.895417862775306	Exon	DLPFC
e418207	ENSG00000120254.15	ENSG00000120254	MTHFD1L	-0.0123882621699772	-0.874967455882623	-0.313671560847509	0.753955497195878	0.895424818019338	Exon	DLPFC
e981739	ENSG00000185504.16	ENSG00000185504	FAAP100	0.0125197947745664	-0.427444524992124	0.313671070470626	0.753955869365078	0.895424818019338	Exon	DLPFC
e910086	ENSG00000258839.2	ENSG00000258839	MC1R	-0.0192556395589503	-0.1403264107923	-0.313653952883747	0.753968860712129	0.895431109123098	Exon	DLPFC
e410879	ENSG00000231842.1	ENSG00000231842		-0.0222882418684467	-2.52401136733741	-0.313652356905148	0.753970071979407	0.895431109123098	Exon	DLPFC
e163870	ENSG00000123607.14	ENSG00000123607	TTC21B	0.0106832633297502	-0.159252400933194	0.313652015207095	0.753970331311077	0.895431109123098	Exon	DLPFC
e622945	ENSG00000151117.8	ENSG00000151117	TMEM86A	-0.0216489797723482	-2.6762248601481	-0.313648182769667	0.753973239940627	0.895431109123098	Exon	DLPFC
e644234	ENSG00000142186.16	ENSG00000142186	SCYL1	0.0093817958442717	1.47750197234001	0.313646415406736	0.753974581282441	0.895431109123098	Exon	DLPFC
e597268	ENSG00000055950.16	ENSG00000055950	MRPL43	-0.0099063976910319	1.04732135870823	-0.313639346945625	0.753979945905322	0.895431109123098	Exon	DLPFC
e138059	ENSG00000042493.15	ENSG00000042493	CAPG	-0.0255714263745785	-1.75907058038144	-0.313637792659782	0.753981125535311	0.895431109123098	Exon	DLPFC
e254431	ENSG00000152952.11	ENSG00000152952	PLOD2	-0.016925311162621	-0.435187227673736	-0.313636373047947	0.753982202954554	0.895431109123098	Exon	DLPFC
e106178	ENSG00000225554.1	ENSG00000225554		-0.0244674638689574	-2.99410379683521	-0.313627304803045	0.753989085341292	0.895436159781431	Exon	DLPFC
e761353	ENSG00000065150.18	ENSG00000065150	IPO5	0.0078305569858439	0.723213876243725	0.313612169734167	0.754000572216074	0.89544494812968	Exon	DLPFC
e542839	ENSG00000131669.9	ENSG00000131669	NINJ1	-0.017608261193632	-1.09131184230317	-0.313610624969499	0.754001744629955	0.89544494812968	Exon	DLPFC
e104580	ENSG00000054267.20	ENSG00000054267	ARID4B	0.0106101847830918	0.819333997420578	0.313602628618527	0.754007813545907	0.895446385986147	Exon	DLPFC
e495860	ENSG00000158669.11	ENSG00000158669	GPAT4	0.0077642206581647	0.0677714831331781	0.313597939088343	0.754011372722011	0.895446385986147	Exon	DLPFC
e1049744	ENSG00000105202.7	ENSG00000105202	FBL	-0.0109580413166254	0.472995720854325	-0.313596765885381	0.754012263139523	0.895446385986147	Exon	DLPFC
e591164	ENSG00000224914.2	ENSG00000224914	LINC00863	0.0205052627099617	-1.4185994751119	0.313595170793669	0.754013473755466	0.895446385986147	Exon	DLPFC
e939835	ENSG00000271447.5	ENSG00000271447	MMP28	0.0238304386150971	-3.00121078021453	0.313584286909327	0.754021734239587	0.895453073054068	Exon	DLPFC
e529741	ENSG00000096872.15	ENSG00000096872	IFT74	-0.0134095612855331	-0.711241034506803	-0.313567527524259	0.754034454076682	0.895465055847627	Exon	DLPFC
e782506	ENSG00000100528.11	ENSG00000100528	CNIH1	-0.0085613177603311	3.14176114171765	-0.313555831541015	0.754043330993486	0.895472474855229	Exon	DLPFC
e881667	ENSG00000180035.11	ENSG00000180035	ZNF48	0.0107197853241646	-0.160021201688415	0.313542482284252	0.754053462737496	0.895476946334903	Exon	DLPFC
e167074	ENSG00000077380.15	ENSG00000077380	DYNC1I2	-0.0177128667862607	2.13700688364348	-0.313540988242418	0.754054596679631	0.895476946334903	Exon	DLPFC
e735147	ENSG00000111252.10	ENSG00000111252	SH2B3	0.027675932086065	-3.15020803645354	0.313540476185335	0.754054985318873	0.895476946334903	Exon	DLPFC
e917238	ENSG00000005100.12	ENSG00000005100	DHX33	0.0139755710669347	-1.79406105621805	0.313518534439687	0.754071638644765	0.89549360002911	Exon	DLPFC
e114048	ENSG00000219626.8	ENSG00000219626	FAM228B	0.0138237856016358	-0.227248898214475	0.313514625971063	0.754074605102731	0.895493999899608	Exon	DLPFC
e1168061	ENSG00000125676.19	ENSG00000125676	THOC2	-0.0081094070940238	0.587441344880555	-0.3135110935835	0.754077286125016	0.895494060802117	Exon	DLPFC
e696447	ENSG00000139117.13	ENSG00000139117	CPNE8	0.0138268808936221	-0.0522430500026594	0.313506905821177	0.75408046456949	0.89549471240899	Exon	DLPFC
e406031	ENSG00000132429.9	ENSG00000132429	POPDC3	-0.0122075143374419	0.494218090128055	-0.313498006035081	0.75408721937837	0.895499611043825	Exon	DLPFC
e982472	ENSG00000141522.11	ENSG00000141522	ARHGDIA	-0.0121444921225024	2.30315733896089	-0.313486264442254	0.754096131106349	0.895504369944429	Exon	DLPFC
e1079968	ENSG00000132646.10	ENSG00000132646	PCNA	-0.0115263187062065	0.829160700001197	-0.313484074438756	0.754097793296348	0.895504369944429	Exon	DLPFC
e239722	ENSG00000144824.19	ENSG00000144824	PHLDB2	0.0189117822043834	-1.31037710040624	0.313482331613643	0.754099116083397	0.895504369944429	Exon	DLPFC
e913508	ENSG00000132361.16	ENSG00000132361	CLUH	0.0171117312886706	-1.8797375710982	0.313476087484808	0.754103855321464	0.895504982594181	Exon	DLPFC
e598961	ENSG00000076685.18	ENSG00000076685	NT5C2	-0.0104986250529664	0.601785754145829	-0.313474722239373	0.754104891531805	0.895504982594181	Exon	DLPFC
e661590	ENSG00000168876.8	ENSG00000168876	ANKRD49	-0.0080115312755731	1.24219679694916	-0.313470851038337	0.754107829744779	0.895505348871419	Exon	DLPFC
e163887	ENSG00000123607.14	ENSG00000123607	TTC21B	0.0114700536931462	-0.893113440680473	0.313452649627689	0.754121644528843	0.895518631062421	Exon	DLPFC
e900202	ENSG00000157353.16	ENSG00000157353	FUK	-0.016113737652989	-2.00298459551135	-0.313444720085595	0.754127663038268	0.89552051146911	Exon	DLPFC
e717650	ENSG00000061987.14	ENSG00000061987	MON2	0.0082490229835377	0.86832041955829	0.313443633624765	0.754128487661422	0.89552051146911	Exon	DLPFC
e204612	ENSG00000225526.4	ENSG00000225526	MKRN2OS	0.032254099403336	-2.67282526323299	0.313437611297295	0.754133058609661	0.895522094577539	Exon	DLPFC
e304016	ENSG00000138798.11	ENSG00000138798	EGF	-0.0225436710920743	-2.90662457393984	-0.313430643851268	0.754138346913942	0.895522094577539	Exon	DLPFC
e829398	ENSG00000137776.16	ENSG00000137776	SLTM	-0.0134768149908168	0.0885937261555021	-0.313428717472185	0.754139809041234	0.895522094577539	Exon	DLPFC
e96602	ENSG00000143493.12	ENSG00000143493	INTS7	0.0126358785351516	-0.838783636816322	0.313423616442315	0.754143680741923	0.895522094577539	Exon	DLPFC
e456468	ENSG00000146833.15	ENSG00000146833	TRIM4	0.0186485407853991	-2.35048148189616	0.313422194061519	0.754144760335356	0.895522094577539	Exon	DLPFC
e131364	ENSG00000124380.10	ENSG00000124380	SNRNP27	-0.0107882725865279	0.853194615467789	-0.313414606388439	0.754150519421567	0.895522094577539	Exon	DLPFC
e442348	ENSG00000129103.17	ENSG00000129103	SUMF2	-0.0148512187592951	-1.31165400720699	-0.3134143992495	0.75415067664137	0.895522094577539	Exon	DLPFC
e385231	ENSG00000204314.10	ENSG00000204314	PRRT1	-0.0208441708609803	-2.23533277944311	-0.31341415849436	0.754150859376102	0.895522094577539	Exon	DLPFC
e195624	ENSG00000132329.10	ENSG00000132329	RAMP1	-0.012445235845669	0.793727780332494	-0.313410234105774	0.754153838014744	0.895522508783376	Exon	DLPFC
e1069640	ENSG00000198538.10	ENSG00000198538	ZNF28	0.0216349622526326	-2.54862955031109	0.313397070539272	0.754163829281478	0.895531250126074	Exon	DLPFC
e1058078	ENSG00000104936.17	ENSG00000104936	DMPK	0.0215530917596641	-2.26714844303381	0.313377043644122	0.754179029956354	0.89554578830871	Exon	DLPFC
e891611	ENSG00000070770.8	ENSG00000070770	CSNK2A2	0.0084438631865447	0.702839709314756	0.313374010363401	0.754181332264361	0.89554578830871	Exon	DLPFC
e404289	ENSG00000112159.11	ENSG00000112159	MDN1	-0.008610645348079	0.43024039536478	-0.313355989881929	0.754195010139845	0.895558907093673	Exon	DLPFC
e320803	ENSG00000153395.9	ENSG00000153395	LPCAT1	0.023246323682671	-2.35254793116788	0.313331698690378	0.754213447721666	0.895565661123529	Exon	DLPFC
e548286	ENSG00000136868.10	ENSG00000136868	SLC31A1	-0.0139080526660669	-1.20081190169446	-0.313331692385022	0.754213452507597	0.895565661123529	Exon	DLPFC
e808616	ENSG00000276550.4	ENSG00000276550	HERC2P2	0.0358534508105674	-0.786278280416221	0.313325920750078	0.754217833334037	0.895565661123529	Exon	DLPFC
e1090617	ENSG00000197122.11	ENSG00000197122	SRC	0.0190615029337407	-0.674371232136517	0.313323973883669	0.754219311059891	0.895565661123529	Exon	DLPFC
e544990	ENSG00000095380.10	ENSG00000095380	NANS	-0.0112341633266531	-0.514139796604465	-0.313322908687107	0.754220119574146	0.895565661123529	Exon	DLPFC
e8599	ENSG00000142657.20	ENSG00000142657	PGD	0.0177806769758966	-1.52450413083108	0.313321911269307	0.754220876642654	0.895565661123529	Exon	DLPFC
e537465	ENSG00000198887.8	ENSG00000198887	SMC5	-0.0130989417825455	-0.216093714723605	-0.313315629696344	0.754225644540822	0.895565661123529	Exon	DLPFC
e1020975	ENSG00000130816.14	ENSG00000130816	DNMT1	0.0121298600897598	-0.989241900462015	0.313307705223084	0.754231659461935	0.895565661123529	Exon	DLPFC
e780783	ENSG00000100490.9	ENSG00000100490	CDKL1	0.0190023029468313	-2.12280980792481	0.313306709562315	0.754232415200415	0.895565661123529	Exon	DLPFC
e470584	ENSG00000158623.14	ENSG00000158623	COPG2	-0.0120074081498852	-0.618144859941443	-0.313304410193735	0.754234160495868	0.895565661123529	Exon	DLPFC
e897242	ENSG00000124067.16	ENSG00000124067	SLC12A4	0.0190953985045822	-1.1710859960366	0.313302795957432	0.754235385754418	0.895565661123529	Exon	DLPFC
e1091696	ENSG00000124181.14	ENSG00000124181	PLCG1	-0.0122668557958439	-0.550529016595574	-0.313297758132234	0.754239209633756	0.895565661123529	Exon	DLPFC
e748284	ENSG00000121741.16	ENSG00000121741	ZMYM2	0.0095844776118338	0.80735771543929	0.313295536370426	0.75424089602787	0.895565661123529	Exon	DLPFC
e1021470	ENSG00000105397.13	ENSG00000105397	TYK2	0.0106985930129988	-0.208196178041078	0.313293092443291	0.754242751054515	0.895565661123529	Exon	DLPFC
e701468	ENSG00000174243.9	ENSG00000174243	DDX23	0.0087359048013436	1.49876868703348	0.313291976816686	0.754243597854816	0.895565661123529	Exon	DLPFC
e784	ENSG00000188157.13	ENSG00000188157	AGRN	0.0158479578887736	-0.291695274942291	0.3132890622782	0.754245810094665	0.895565661123529	Exon	DLPFC
e384537	ENSG00000204344.14	ENSG00000204344	STK19	0.0169759351042193	-1.76563893809574	0.313283341125408	0.754250152661906	0.895565661123529	Exon	DLPFC
e926983	ENSG00000175061.17	ENSG00000175061	LRRC75A-AS1	0.0063491117985013	3.24249087159445	0.313279270043099	0.75425324276918	0.895565661123529	Exon	DLPFC
e137781	ENSG00000152291.13	ENSG00000152291	TGOLN2	0.0162669774308838	-1.15975774340287	0.313276574931355	0.754255288464309	0.895565661123529	Exon	DLPFC
e1009721	ENSG00000133275.15	ENSG00000133275	CSNK1G2	0.0170574932618099	-1.63340408316527	0.313276102622477	0.754255646965383	0.895565661123529	Exon	DLPFC
e425176	ENSG00000257607.1	ENSG00000257607		0.0250253669345129	-2.83154668950659	0.3132757337503	0.754255926953955	0.895565661123529	Exon	DLPFC
e1068536	ENSG00000105497.7	ENSG00000105497	ZNF175	-0.0156419836569298	-1.94395156460753	-0.313257590076701	0.754269698759917	0.895574185584043	Exon	DLPFC
e225370	ENSG00000145041.15	ENSG00000145041	DCAF1	-0.0250310768424564	-3.11947959867153	-0.31325265745348	0.754273442840501	0.895574185584043	Exon	DLPFC
e522732	ENSG00000185803.8	ENSG00000185803	SLC52A2	-0.0141903235400796	-1.65071279078648	-0.313247658786945	0.754277237056817	0.895574185584043	Exon	DLPFC
e874492	ENSG00000058600.15	ENSG00000058600	POLR3E	0.0086214604060304	-0.224526795298283	0.313246904982564	0.754277809229304	0.895574185584043	Exon	DLPFC
e371486	ENSG00000131459.12	ENSG00000131459	GFPT2	0.0181542709815754	-2.16029904593074	0.313246611652197	0.754278031880694	0.895574185584043	Exon	DLPFC
e1005792	ENSG00000101544.8	ENSG00000101544	ADNP2	-0.0097835288787497	0.752801036318843	-0.313245486145515	0.754278886192799	0.895574185584043	Exon	DLPFC
e953784	ENSG00000263142.5	ENSG00000263142	LRRC37A17P	0.0227884062542854	-1.10095032036906	0.313222216353309	0.754296549118857	0.895592034522938	Exon	DLPFC
e394845	ENSG00000196284.14	ENSG00000196284	SUPT3H	-0.0226198352949675	-3.06638296893262	-0.313217580832749	0.754300067724219	0.895593089548775	Exon	DLPFC
e593617	ENSG00000138115.13	ENSG00000138115	CYP2C8	-0.0306901552485264	-2.25285869751165	-0.313206255037408	0.754308664623654	0.895600174089742	Exon	DLPFC
e926394	ENSG00000214941.7	ENSG00000214941	ZSWIM7	-0.0182700856812754	-0.685799919741315	-0.313199741612156	0.754313608684272	0.895602921534912	Exon	DLPFC
e567128	ENSG00000107959.15	ENSG00000107959	PITRM1	-0.0084317103936371	1.22275974780677	-0.313187466335943	0.754322926345313	0.895607702798621	Exon	DLPFC
e117190	ENSG00000115207.13	ENSG00000115207	GTF3C2	-0.0094151479877323	-0.345627936672202	-0.31318369535586	0.754325788749557	0.895607702798621	Exon	DLPFC
e984914	ENSG00000141568.20	ENSG00000141568	FOXK2	-0.0183346600256996	-1.74518293876196	-0.313178241882036	0.754329928275323	0.895607702798621	Exon	DLPFC
e202208	ENSG00000114026.21	ENSG00000114026	OGG1	-0.0170909093714153	-1.59070626824468	-0.313177571731113	0.754330436962038	0.895607702798621	Exon	DLPFC
e275517	ENSG00000090316.15	ENSG00000090316	MAEA	0.0137327959632492	-0.732902109890162	0.313177111879621	0.754330786018315	0.895607702798621	Exon	DLPFC
e273793	ENSG00000234742.1	ENSG00000234742		0.0208720958041555	0.119700785233241	0.313148561220967	0.754352457867086	0.895630310788803	Exon	DLPFC
e940734	ENSG00000275700.4	ENSG00000275700	AATF	0.0124253224792542	-0.553352013379929	0.313135212055405	0.754362590838224	0.895639218748787	Exon	DLPFC
e732581	ENSG00000084112.14	ENSG00000084112	SSH1	0.0122772149635021	-0.893414046846585	0.313128788380684	0.75436746688177	0.895641885226198	Exon	DLPFC
e681617	ENSG00000118971.7	ENSG00000118971	CCND2	0.0236890602536195	-2.95217696192776	0.313109685892905	0.754381967138939	0.895655978236608	Exon	DLPFC
e673990	ENSG00000166261.10	ENSG00000166261	ZNF202	0.0227438468698446	-2.88828326711037	0.313095415788676	0.754392799302131	0.895663920524788	Exon	DLPFC
e462510	ENSG00000005483.20	ENSG00000005483	KMT2E	-0.0079136936488198	1.57874592020266	-0.313093943167335	0.754393917143588	0.895663920524788	Exon	DLPFC
e901931	ENSG00000263232.2	ENSG00000263232	ATP5A1P3	0.0219838980413627	-2.17425274477551	0.313087888507493	0.754398513136859	0.895666254386742	Exon	DLPFC
e443019	ENSG00000152926.14	ENSG00000152926	ZNF117	-0.0140695224509524	3.44796009615507	-0.313082276138518	0.754402773402166	0.89566818963784	Exon	DLPFC
e775650	ENSG00000092140.14	ENSG00000092140	G2E3	0.0120247234935862	-0.485746180042635	0.31307515402689	0.754408179701335	0.895671485504715	Exon	DLPFC
e805056	ENSG00000166165.12	ENSG00000166165	CKB	0.0095826694789959	3.92679432638936	0.313066638302135	0.754414643889353	0.89567603732329	Exon	DLPFC
e709125	ENSG00000135486.17	ENSG00000135486	HNRNPA1	-0.0094216411691148	3.65118447866511	-0.313062971196071	0.754417427552411	0.895676219435509	Exon	DLPFC
e804505	ENSG00000198752.10	ENSG00000198752	CDC42BPB	-0.0074403852438533	2.09516682350587	-0.313059140516529	0.754420335385859	0.895676548966275	Exon	DLPFC
e819863	ENSG00000140326.12	ENSG00000140326	CDAN1	-0.0149247860776564	-1.75681979434487	-0.31303637893552	0.754437613563806	0.895693382284232	Exon	DLPFC
e627961	ENSG00000110455.13	ENSG00000110455	ACCS	0.0195173390419579	-2.25397030653754	0.313033532104169	0.754439774584885	0.895693382284232	Exon	DLPFC
e495047	ENSG00000197140.14	ENSG00000197140	ADAM32	0.0220321042856341	-2.4542191808809	0.313025608532909	0.754445789354056	0.895697400385529	Exon	DLPFC
e498145	ENSG00000034239.10	ENSG00000034239	EFCAB1	-0.0351329378956484	-2.92652951462788	-0.313016478873061	0.754452719681522	0.89570250542932	Exon	DLPFC
e536020	ENSG00000147996.16	ENSG00000147996	CBWD5	0.0361162910269582	-2.62873813459842	0.313012368681229	0.754455839735828	0.895703086814988	Exon	DLPFC
e345928	ENSG00000172869.14	ENSG00000172869	DMXL1	-0.0081669503008548	1.14894585329249	-0.313004963711378	0.754461460872446	0.895705751838458	Exon	DLPFC
e67132	ENSG00000159377.10	ENSG00000159377	PSMB4	0.0080309809783749	2.35920647873063	0.313002481382744	0.754463345219082	0.895705751838458	Exon	DLPFC
e144316	ENSG00000185414.19	ENSG00000185414	MRPL30	-0.0237942990707605	-2.71930548640455	-0.312992321819307	0.754471057403883	0.895711785006849	Exon	DLPFC
e242771	ENSG00000144840.8	ENSG00000144840	RABL3	-0.0097673043113398	0.0933581687874837	-0.312985489538272	0.754476243842724	0.895714819565484	Exon	DLPFC
e480152	ENSG00000184863.10	ENSG00000184863	RBM33	-0.010172895753367	2.25623482217676	-0.312981799728888	0.75447904481098	0.895715022080186	Exon	DLPFC
e21397	ENSG00000060656.19	ENSG00000060656	PTPRU	-0.0152214538511608	-1.38888989536414	-0.312969558827008	0.75448833701546	0.895720494696859	Exon	DLPFC
e789889	ENSG00000100650.15	ENSG00000100650	SRSF5	-0.0088048055478579	2.63197870184455	-0.312965926862378	0.754491094086989	0.895720494696859	Exon	DLPFC
e624969	ENSG00000170946.14	ENSG00000170946	DNAJC24	0.0113172746110758	-0.750756023669138	0.31296516859082	0.754491669701174	0.895720494696859	Exon	DLPFC
e722249	ENSG00000187109.13	ENSG00000187109	NAP1L1	0.0136528005869467	-1.13425828274623	0.31296145282794	0.754494490388965	0.895720494696859	Exon	DLPFC
e251910	ENSG00000114098.17	ENSG00000114098	ARMC8	-0.0078912014740554	1.11662662910917	-0.312958401732297	0.754496806520979	0.895720494696859	Exon	DLPFC
e64843	ENSG00000023902.13	ENSG00000023902	PLEKHO1	0.0111724695078365	0.295401829794612	0.312944023556648	0.754507721237489	0.895730329601088	Exon	DLPFC
e33253	ENSG00000126088.13	ENSG00000126088	UROD	0.0106601215019952	-0.203105950457799	0.312929340371399	0.754518867542762	0.895736239897026	Exon	DLPFC
e572054	ENSG00000078114.18	ENSG00000078114	NEBL	-0.0239705370174932	-2.65225343980736	-0.312927640433155	0.754520158003857	0.895736239897026	Exon	DLPFC
e696351	ENSG00000139133.6	ENSG00000139133	ALG10	-0.0167933009104811	-2.01628189891192	-0.31292706997544	0.754520591051205	0.895736239897026	Exon	DLPFC
e834883	ENSG00000128973.12	ENSG00000128973	CLN6	-0.0186957156930261	-2.32083162149481	-0.31292306815549	0.754523628925384	0.895736723574111	Exon	DLPFC
e14342	ENSG00000244038.9	ENSG00000244038	DDOST	0.009147853347115	1.36359622745871	0.31291266282836	0.754531527867974	0.895742001178722	Exon	DLPFC
e756544	ENSG00000231607.9	ENSG00000231607	DLEU2	-0.0225069107597365	-2.15485745834455	-0.312910281699052	0.754533335446073	0.895742001178722	Exon	DLPFC
e851150	ENSG00000173575.19	ENSG00000173575	CHD2	-0.0115407778200328	-0.356695491562466	-0.312905268536617	0.754537141074394	0.89574339626453	Exon	DLPFC
e338482	ENSG00000152380.9	ENSG00000152380	FAM151B	-0.0130047561639049	-1.43436853315187	-0.312900993577737	0.754540386316992	0.895744126085007	Exon	DLPFC
e403648	ENSG00000213204.8	ENSG00000213204		0.01304387268927	-0.474392202523744	0.312886949575215	0.754551047548473	0.895753659677429	Exon	DLPFC
e166827	ENSG00000115827.13	ENSG00000115827	DCAF17	-0.0114745996629139	-0.415831372552322	-0.312871466818878	0.754562801036374	0.895763072518596	Exon	DLPFC
e401759	ENSG00000279022.1	ENSG00000279022		-0.021745636355437	-1.44377040979853	-0.312869574391072	0.754564237646719	0.895763072518596	Exon	DLPFC
e415208	ENSG00000197442.9	ENSG00000197442	MAP3K5	0.0089898894839061	1.50643654977869	0.312859305031527	0.754572033503585	0.895769204395474	Exon	DLPFC
e439892	ENSG00000136270.13	ENSG00000136270	TBRG4	0.0096626790701299	-0.203947037771516	0.312840904722415	0.754586001932722	0.89577350643324	Exon	DLPFC
e142448	ENSG00000144199.11	ENSG00000144199	FAHD2B	0.0235798645468055	-2.48025886801609	0.312840670608741	0.754586179658531	0.89577350643324	Exon	DLPFC
e142458	ENSG00000144199.11	ENSG00000144199	FAHD2B	0.0235798645468055	-2.48025886801609	0.312840670608741	0.754586179658531	0.89577350643324	Exon	DLPFC
e142463	ENSG00000144199.11	ENSG00000144199	FAHD2B	0.0235798645468055	-2.48025886801609	0.312840670608741	0.754586179658531	0.89577350643324	Exon	DLPFC
e809692	ENSG00000224078.12	ENSG00000224078	SNHG14	0.0202862222849055	-0.270192159867076	0.312836474761996	0.754589364909363	0.895774164909539	Exon	DLPFC
e265375	ENSG00000161204.11	ENSG00000161204	ABCF3	-0.0082191889287396	0.840520782580019	-0.312831165849111	0.754593395143406	0.895775826458583	Exon	DLPFC
e956642	ENSG00000121067.17	ENSG00000121067	SPOP	0.0114416220860813	0.249742121858681	0.312826399835796	0.754597013243735	0.895776998754907	Exon	DLPFC
e959724	ENSG00000108848.15	ENSG00000108848	LUC7L3	0.011128980497356	0.232252114022034	0.312809980087532	0.75460947827269	0.895784904161362	Exon	DLPFC
e841959	ENSG00000140386.12	ENSG00000140386	SCAPER	0.0101145028558232	0.272153029132139	0.312805972555213	0.754612520594996	0.895784904161362	Exon	DLPFC
e947686	ENSG00000141699.10	ENSG00000141699	FAM134C	0.0121504070354659	-0.403090301926579	0.312804509209498	0.754613631496362	0.895784904161362	Exon	DLPFC
e522778	ENSG00000185803.8	ENSG00000185803	SLC52A2	-0.0141790359181703	-1.65020596108345	-0.312801947280323	0.754615576390442	0.895784904161362	Exon	DLPFC
e70313	ENSG00000173207.12	ENSG00000173207	CKS1B	0.0149133501947645	-0.583432581942489	0.31279453511198	0.754621203362886	0.895784904161362	Exon	DLPFC
e964827	ENSG00000146872.17	ENSG00000146872	TLK2	0.0254271808935379	-2.74317637896187	0.31279387100525	0.754621707522375	0.895784904161362	Exon	DLPFC
e744875	ENSG00000150991.14	ENSG00000150991	UBC	0.0088258110095998	6.1352627959261	0.312790522818796	0.754624249314164	0.895784904161362	Exon	DLPFC
e828738	ENSG00000263155.5	ENSG00000263155	MYZAP	-0.0250044282886883	-2.92981231540728	-0.312787775383739	0.754626335044644	0.895784904161362	Exon	DLPFC
e372578	ENSG00000250903.8	ENSG00000250903	GMDS-AS1	-0.012960569877752	-1.44533147475058	-0.312784796346706	0.754628596599073	0.895784904161362	Exon	DLPFC
e86203	ENSG00000135821.17	ENSG00000135821	GLUL	-0.0138059996714996	4.72661412031248	-0.312782975868599	0.754629978627351	0.895784904161362	Exon	DLPFC
e628587	ENSG00000181830.8	ENSG00000181830	SLC35C1	-0.0096960327775054	0.867525618861067	-0.31276076694586	0.754646838744915	0.895801795287208	Exon	DLPFC
e796068	ENSG00000165417.11	ENSG00000165417	GTF2A1	0.0106496585799	0.553438162116149	0.312738585060525	0.754663678453969	0.895816294566141	Exon	DLPFC
e647191	ENSG00000173933.19	ENSG00000173933	RBM4	0.0164661596153424	-1.76116536232586	0.3127377469975	0.754664314684308	0.895816294566141	Exon	DLPFC
e643068	ENSG00000149823.7	ENSG00000149823	VPS51	0.0159155611491408	-0.825432651126147	0.312733515113246	0.754667527396499	0.895816346444878	Exon	DLPFC
e517882	ENSG00000147724.11	ENSG00000147724	FAM135B	-0.0195505910524958	-2.21913464969313	-0.312730758994186	0.754669619756891	0.895816346444878	Exon	DLPFC
e803699	ENSG00000197102.10	ENSG00000197102	DYNC1H1	-0.0075689858946017	3.51243909300879	-0.312726287348657	0.754673014495796	0.895817253398526	Exon	DLPFC
e961396	ENSG00000265542.5	ENSG00000265542		0.0213168492082499	-2.6831218430452	0.312720777536535	0.754677197386124	0.895819095899619	Exon	DLPFC
e562110	ENSG00000130559.18	ENSG00000130559	CAMSAP1	-0.0092845897753623	0.475589861637631	-0.312709070103496	0.754686085355352	0.895821330984213	Exon	DLPFC
e1148373	ENSG00000198947.15	ENSG00000198947	DMD	0.0098290723933158	0.235006819163682	0.31270832612316	0.754686650166376	0.895821330984213	Exon	DLPFC
e789851	ENSG00000100650.15	ENSG00000100650	SRSF5	-0.0087731730669731	2.63697445381956	-0.312707901650279	0.754686972415493	0.895821330984213	Exon	DLPFC
e442949	ENSG00000197008.9	ENSG00000197008	ZNF138	0.0122235658457912	-0.327690516856484	0.312680636227096	0.754707671727685	0.895841942224137	Exon	DLPFC
e258260	ENSG00000168827.14	ENSG00000168827	GFM1	0.0082274723952256	3.17788301297728	0.312676725246605	0.754710640872936	0.895841942224137	Exon	DLPFC
e571832	ENSG00000241058.3	ENSG00000241058	NSUN6	-0.0216644368551941	-2.21980350933924	-0.312674633770282	0.754712228685212	0.895841942224137	Exon	DLPFC
e839231	ENSG00000138623.9	ENSG00000138623	SEMA7A	-0.0130584958459851	-0.157108639019406	-0.312665090772318	0.754719473575713	0.895847419169772	Exon	DLPFC
e489488	ENSG00000253837.1	ENSG00000253837		-0.022813612598389	-2.10509205542654	-0.312652499927444	0.754729032375707	0.895855635005745	Exon	DLPFC
e1175776	ENSG00000169057.20	ENSG00000169057	MECP2	-0.0094347856639588	1.55406836547975	-0.312642964672044	0.754736271438395	0.895855635005745	Exon	DLPFC
e841960	ENSG00000140386.12	ENSG00000140386	SCAPER	-0.0080960888598588	0.835378298031779	-0.312640485694931	0.75473815345453	0.895855635005745	Exon	DLPFC
e513362	ENSG00000136999.4	ENSG00000136999	NOV	0.0183915721537601	-0.0716076789769639	0.312639633684237	0.754738800293382	0.895855635005745	Exon	DLPFC
e716697	ENSG00000135446.16	ENSG00000135446	CDK4	-0.0233341854987696	-2.87768787092057	-0.312638647333997	0.754739549121824	0.895855635005745	Exon	DLPFC
e284597	ENSG00000174130.12	ENSG00000174130	TLR6	0.0271339239301537	-2.82314864188349	0.312608859225083	0.754762164101645	0.895878606039523	Exon	DLPFC
e928931	ENSG00000177731.15	ENSG00000177731	FLII	-0.0113921626118804	-0.294148138723595	-0.31260550046018	0.754764714072014	0.895878606039523	Exon	DLPFC
e103590	ENSG00000116918.13	ENSG00000116918	TSNAX	0.0099875763324743	1.62800224484654	0.312600533720285	0.754768484820026	0.895878606039523	Exon	DLPFC
e232370	ENSG00000241472.6	ENSG00000241472	PTPRG-AS1	-0.0120425792228177	-0.249754727923433	-0.312599295071321	0.754769425203006	0.895878606039523	Exon	DLPFC
e422834	ENSG00000235008.1	ENSG00000235008		0.0119058977120059	0.387620361822017	0.312589541059366	0.75477683046704	0.895879557555866	Exon	DLPFC
e603054	ENSG00000151893.14	ENSG00000151893	CACUL1	-0.0097537315287522	0.0525197062265532	-0.312585028751454	0.754780256227266	0.895879557555866	Exon	DLPFC
e993375	ENSG00000141384.12	ENSG00000141384	TAF4B	0.0140770358987817	-0.452035016232786	0.312583353946661	0.754781527746258	0.895879557555866	Exon	DLPFC
e991133	ENSG00000265015.1	ENSG00000265015		-0.0241822102563516	-2.23097225924279	-0.312580182790171	0.754783935303713	0.895879557555866	Exon	DLPFC
e866458	ENSG00000187555.14	ENSG00000187555	USP7	0.0079827693070917	1.68431247998966	0.3125798728423	0.754784170617774	0.895879557555866	Exon	DLPFC
e24729	ENSG00000121904.17	ENSG00000121904	CSMD2	0.0195429785353393	-2.43930886566236	0.312577447349789	0.754786012065298	0.895879557555866	Exon	DLPFC
e432490	ENSG00000105928.13	ENSG00000105928	DFNA5	0.0167078142114771	-0.591856246569483	0.312567909443721	0.754793253310673	0.895885029738444	Exon	DLPFC
e117464	ENSG00000115241.10	ENSG00000115241	PPM1G	0.0066615358012168	1.66080488409325	0.312561287298765	0.754798280902433	0.895886871567486	Exon	DLPFC
e571559	ENSG00000260314.2	ENSG00000260314	MRC1	-0.0323887636530397	-2.67460471781869	-0.312558144522103	0.754800666930273	0.895886871567486	Exon	DLPFC
e966276	ENSG00000108592.16	ENSG00000108592	FTSJ3	0.010547765548461	-0.418818869646837	0.312554329337318	0.754803563460321	0.895886871567486	Exon	DLPFC
e1076232	ENSG00000196724.12	ENSG00000196724	ZNF418	-0.0137289764843098	-0.7592037463548	-0.312549750135066	0.754807040045366	0.895886871567486	Exon	DLPFC
e826627	ENSG00000128833.12	ENSG00000128833	MYO5C	-0.0261805219426508	-3.02250809114145	-0.31254853903392	0.754807959528655	0.895886871567486	Exon	DLPFC
e447773	ENSG00000189077.10	ENSG00000189077	TMEM120A	0.0131089571391912	-0.921648399113375	0.312539711353677	0.754814661625554	0.895888614890648	Exon	DLPFC
e42091	ENSG00000125703.14	ENSG00000125703	ATG4C	-0.0293619214735332	-2.57760474238069	-0.312539673826919	0.754814690116427	0.895888614890648	Exon	DLPFC
e744841	ENSG00000073060.15	ENSG00000073060	SCARB1	-0.0114309872464348	0.319461072730428	-0.312530539521473	0.754821625027018	0.895891083837968	Exon	DLPFC
e443023	ENSG00000152926.14	ENSG00000152926	ZNF117	0.0161487734638914	0.239245011171894	0.312528479105862	0.754823189330202	0.895891083837968	Exon	DLPFC
e332100	ENSG00000049192.14	ENSG00000049192	ADAMTS6	0.0238817973907284	-3.0496838516314	0.312526538076751	0.754824662994015	0.895891083837968	Exon	DLPFC
e345844	ENSG00000172869.14	ENSG00000172869	DMXL1	0.0075988763778948	3.08630149400996	0.312518995800758	0.754830389232555	0.895894757635915	Exon	DLPFC
e300190	ENSG00000197894.10	ENSG00000197894	ADH5	0.0087795107624192	1.44614804250724	0.312501947326223	0.754843332806631	0.89590391137941	Exon	DLPFC
e155219	ENSG00000076003.4	ENSG00000076003	MCM6	-0.0129429730479756	-0.569610556098826	-0.3125019068422	0.754843363543067	0.89590391137941	Exon	DLPFC
e752805	ENSG00000102710.19	ENSG00000102710	SUPT20H	-0.0140184366485659	-1.47821758914564	-0.312495520393716	0.75484821229205	0.895905094495801	Exon	DLPFC
e1141948	ENSG00000100258.17	ENSG00000100258	LMF2	-0.0182410578408629	-0.875675107399533	-0.31249366327167	0.754849622266668	0.895905094495801	Exon	DLPFC
e205429	ENSG00000170860.3	ENSG00000170860	LSM3	-0.0104856902135327	0.755355865372597	-0.312489917231988	0.754852466358425	0.895905347471774	Exon	DLPFC
e847289	ENSG00000170776.20	ENSG00000170776	AKAP13	0.0097584561000421	0.456502217785321	0.312467684372545	0.754869346198196	0.895919781858406	Exon	DLPFC
e181566	ENSG00000144410.4	ENSG00000144410	CPO	0.0270432751124861	-3.20179942514873	0.312466967927668	0.75486989014614	0.895919781858406	Exon	DLPFC
e1026669	ENSG00000104907.12	ENSG00000104907	TRMT1	-0.0120138022084629	-1.03196744275403	-0.31246307250441	0.754872847678637	0.895920169417584	Exon	DLPFC
e87697	ENSG00000047410.13	ENSG00000047410	TPR	-0.0115504324311113	1.04238894313189	-0.312458969904863	0.754875962510038	0.895920743663474	Exon	DLPFC
e617564	ENSG00000166444.18	ENSG00000166444	ST5	-0.0136277690032552	-0.831054073147782	-0.312435396107485	0.754893860606538	0.895934628380758	Exon	DLPFC
e992859	ENSG00000141447.16	ENSG00000141447	OSBPL1A	0.0066158932362461	3.01382402107235	0.312431694911648	0.754896670702942	0.895934628380758	Exon	DLPFC
e615157	ENSG00000132274.15	ENSG00000132274	TRIM22	-0.0193959411805418	0.821509112581716	-0.312430487213383	0.754897587636633	0.895934628380758	Exon	DLPFC
e896316	ENSG00000141084.10	ENSG00000141084	RANBP10	0.0212556410507778	-2.42153312377367	0.312429699787559	0.754898185482563	0.895934628380758	Exon	DLPFC
e739253	ENSG00000089154.10	ENSG00000089154	GCN1	0.0080543142932703	0.686720516402919	0.312418119088078	0.754906978040867	0.895941941030469	Exon	DLPFC
e897088	ENSG00000124067.16	ENSG00000124067	SLC12A4	-0.0222035781940675	-2.10982712465356	-0.312413004122046	0.754910861550212	0.89594342747095	Exon	DLPFC
e478909	ENSG00000013374.15	ENSG00000013374	NUB1	0.0091321845466276	0.465595669808734	0.312407718438266	0.754914874682588	0.895945067739761	Exon	DLPFC
e126559	ENSG00000170634.12	ENSG00000170634	ACYP2	-0.0211891332241949	-2.69024164430972	-0.312392755835675	0.754926235009424	0.895954250460094	Exon	DLPFC
e789840	ENSG00000100650.15	ENSG00000100650	SRSF5	-0.0087637770596483	2.63703964036933	-0.312390596961975	0.754927874134465	0.895954250460094	Exon	DLPFC
e791254	ENSG00000119707.13	ENSG00000119707	RBM25	0.0144897875747195	-0.893796599227236	0.312384827698486	0.7549322544537	0.895956326452724	Exon	DLPFC
e454463	ENSG00000127922.9	ENSG00000127922	SHFM1	0.0304302743582765	-2.91303987609498	0.31237149005148	0.754942381106199	0.895961400584332	Exon	DLPFC
e232943	ENSG00000163635.17	ENSG00000163635	ATXN7	0.0177136148432776	-1.2291969924699	0.312371404807986	0.754942445827739	0.895961400584332	Exon	DLPFC
e789853	ENSG00000100650.15	ENSG00000100650	SRSF5	-0.0087638590762013	2.63691768575999	-0.312368800391915	0.754944423244224	0.895961400584332	Exon	DLPFC
e656279	ENSG00000137492.7	ENSG00000137492	THAP12	0.0160607857070848	-2.19253973714736	0.312341327500458	0.754965282278575	0.895979948681643	Exon	DLPFC
e448696	ENSG00000214293.8	ENSG00000214293	APTR	-0.0161220496224926	-0.635033269026279	-0.312341285257211	0.75496531435227	0.895979948681643	Exon	DLPFC
e1175438	ENSG00000102030.15	ENSG00000102030	NAA10	-0.0067474099674518	1.58896889065206	-0.312334750617856	0.75497027586113	0.895982714284823	Exon	DLPFC
e1118355	ENSG00000070413.19	ENSG00000070413	DGCR2	0.0159348553402379	0.183259310449461	0.31233074607121	0.754973316369622	0.89598320007417	Exon	DLPFC
e1037665	ENSG00000184635.13	ENSG00000184635	ZNF93	-0.0188595796763587	-2.0768989929086	-0.312319533769033	0.754981829488387	0.8959850086786	Exon	DLPFC
e92010	ENSG00000133048.12	ENSG00000133048	CHI3L1	0.0378562833154608	1.06568456615691	0.31231694521201	0.754983794895725	0.8959850086786	Exon	DLPFC
e1075964	ENSG00000121417.13	ENSG00000121417	ZNF211	0.0060851130126931	2.37392856092727	0.312316513041587	0.754984123028858	0.8959850086786	Exon	DLPFC
e437033	ENSG00000241127.7	ENSG00000241127	YAE1D1	0.0095163014737412	-0.126383841902083	0.312314877223364	0.754985365053535	0.8959850086786	Exon	DLPFC
e13147	ENSG00000255275.3	ENSG00000255275		0.0143775689185735	-1.27212759933556	0.312307751993061	0.754990775021392	0.895987807889187	Exon	DLPFC
e854756	ENSG00000007541.16	ENSG00000007541	PIGQ	0.0201878813934305	-1.38260516710265	0.312304839840742	0.754992986132405	0.895987807889187	Exon	DLPFC
e190356	ENSG00000168958.19	ENSG00000168958	MFF	-0.007502985510556	1.84976360105045	-0.312293254897262	0.755001782256869	0.89599512410148	Exon	DLPFC
e985678	ENSG00000079134.11	ENSG00000079134	THOC1	-0.0097764330603732	1.05571898023766	-0.312281735951302	0.75501052830289	0.895995471192299	Exon	DLPFC
e1129526	ENSG00000182541.17	ENSG00000182541	LIMK2	-0.023534715667613	-1.77256578401054	-0.312281005792804	0.755011082694941	0.895995471192299	Exon	DLPFC
e174371	ENSG00000151687.14	ENSG00000151687	ANKAR	-0.0147301092310598	-0.957497180320641	-0.312279039244222	0.755012575849323	0.895995471192299	Exon	DLPFC
e1029799	ENSG00000105137.12	ENSG00000105137	SYDE1	0.022522896357866	-2.48843569657551	0.312279008002691	0.755012599570295	0.895995471192299	Exon	DLPFC
e625510	ENSG00000149100.12	ENSG00000149100	EIF3M	-0.0089185438619623	1.31697197666425	-0.312268120276787	0.755020866382855	0.896002159102717	Exon	DLPFC
e1123770	ENSG00000099998.17	ENSG00000099998	GGT5	-0.032620766992917	-3.26326550757694	-0.312250433644114	0.755034295516946	0.89600979706621	Exon	DLPFC
e1125448	ENSG00000100109.16	ENSG00000100109	TFIP11	0.0087238468203422	0.219278085791672	0.312246719047756	0.75503711595092	0.89600979706621	Exon	DLPFC
e500542	ENSG00000198363.16	ENSG00000198363	ASPH	-0.0106621385611099	1.37483096319734	-0.312244351187869	0.755038913831009	0.89600979706621	Exon	DLPFC
e777351	ENSG00000100883.11	ENSG00000100883	SRP54	-0.0104535760155834	0.442128765520805	-0.312243596488332	0.755039486863198	0.89600979706621	Exon	DLPFC
e966357	ENSG00000087191.12	ENSG00000087191	PSMC5	0.0141172190052486	-0.914279095034213	0.312242316402732	0.755040458813559	0.89600979706621	Exon	DLPFC
e693216	ENSG00000123094.15	ENSG00000123094	RASSF8	-0.0123264000716813	2.6729085183051	-0.312237271461911	0.755044289367471	0.896011220277772	Exon	DLPFC
e698249	ENSG00000151239.13	ENSG00000151239	TWF1	0.0181267984857616	-1.83542066205791	0.312229993283828	0.755049815598261	0.896013512149134	Exon	DLPFC
e954985	ENSG00000108465.14	ENSG00000108465	CDK5RAP3	-0.0117035960572874	0.265584833416696	-0.312225912179886	0.755052914335625	0.896013512149134	Exon	DLPFC
e357438	ENSG00000133706.17	ENSG00000133706	LARS	0.006239485894523	1.88238515754084	0.312219945357717	0.755057444885234	0.896013512149134	Exon	DLPFC
e947911	ENSG00000108799.12	ENSG00000108799	EZH1	-0.0082605853065603	1.14668443930056	-0.312217899372219	0.755058998383924	0.896013512149134	Exon	DLPFC
e808782	ENSG00000170113.15	ENSG00000170113	NIPA1	0.0151125700405548	0.168555085531329	0.312217400753517	0.755059376980845	0.896013512149134	Exon	DLPFC
e909839	ENSG00000187741.14	ENSG00000187741	FANCA	-0.0243445743781409	-2.68982674070851	-0.312209044433647	0.755065721871923	0.896014910382039	Exon	DLPFC
e216479	ENSG00000211456.10	ENSG00000211456	SACM1L	0.0095799285938995	0.784062622662533	0.312207039998909	0.755067243826671	0.896014910382039	Exon	DLPFC
e825595	ENSG00000092439.13	ENSG00000092439	TRPM7	-0.0065550834344319	1.33258198126282	-0.312205452696726	0.75506844905596	0.896014910382039	Exon	DLPFC
e374015	ENSG00000124784.8	ENSG00000124784	RIOK1	0.0115998886337018	-1.2012733028997	0.31219321881167	0.755077738193612	0.896022811030482	Exon	DLPFC
e1071167	ENSG00000125505.16	ENSG00000125505	MBOAT7	-0.0223702348908222	-2.58457295883338	-0.312182484394483	0.755085888820893	0.89602936060044	Exon	DLPFC
e562528	ENSG00000165688.11	ENSG00000165688	PMPCA	0.0093093977439833	-0.106426794382727	0.312175472861566	0.755091212682373	0.896032555729756	Exon	DLPFC
e842756	ENSG00000167202.11	ENSG00000167202	TBC1D2B	0.0213809432345903	-2.95552938743905	0.312159985237638	0.755102972486646	0.896035814970069	Exon	DLPFC
e1146954	ENSG00000147010.17	ENSG00000147010	SH3KBP1	-0.0078957382243371	2.11560727560522	-0.312159960364072	0.755102991373273	0.896035814970069	Exon	DLPFC
e1074167	ENSG00000108107.13	ENSG00000108107	RPL28	0.0167510510823238	-1.10507048122014	0.312159939419363	0.755103007276699	0.896035814970069	Exon	DLPFC
e1109705	ENSG00000182670.13	ENSG00000182670	TTC3	0.0131429822776881	-0.788122317998021	0.312157993827147	0.75510448457538	0.896035814970069	Exon	DLPFC
e200166	ENSG00000113851.13	ENSG00000113851	CRBN	0.0084540032526564	1.61573902503977	0.312154084566006	0.755107452901203	0.896036214862407	Exon	DLPFC
e532704	ENSG00000198853.11	ENSG00000198853	RUSC2	0.0102834615230953	0.776809949471579	0.312146373958297	0.755113307623303	0.896036943415403	Exon	DLPFC
e594847	ENSG00000196233.12	ENSG00000196233	LCOR	-0.0082545547357543	3.631082642363	-0.31214634510595	0.755113329531132	0.896036943415403	Exon	DLPFC
e881947	ENSG00000260869.1	ENSG00000260869		0.0189199405206104	-2.23494626239198	0.312136324648942	0.755120938160257	0.896042849583964	Exon	DLPFC
e947445	ENSG00000108786.10	ENSG00000108786	HSD17B1	-0.0243507875694731	-3.11452300920134	-0.312122366707313	0.755131536598988	0.896049543201397	Exon	DLPFC
e1036999	ENSG00000129933.20	ENSG00000129933	MAU2	-0.01426168460791	-0.964631035079643	-0.31212196476296	0.755131841801021	0.896049543201397	Exon	DLPFC
e529017	ENSG00000188352.12	ENSG00000188352	FOCAD	-0.0277416377860148	-2.44765343516182	-0.312106024171579	0.755143945748518	0.896060783450626	Exon	DLPFC
e331959	ENSG00000164197.11	ENSG00000164197	RNF180	0.0194546066377545	-2.24824873530245	0.312101696866739	0.755147231551123	0.896061559965773	Exon	DLPFC
e437084	ENSG00000233225.3	ENSG00000233225		0.0114078081128391	0.317457791233538	0.312087014301134	0.755158380327917	0.896067550251766	Exon	DLPFC
e462243	ENSG00000164815.10	ENSG00000164815	ORC5	-0.0098164909423057	-0.241392439630051	-0.312084845947767	0.755160026807972	0.896067550251766	Exon	DLPFC
e794685	ENSG00000119669.4	ENSG00000119669	IRF2BPL	0.0109140925755399	3.20656782959064	0.312084652006135	0.755160174072322	0.896067550251766	Exon	DLPFC
e151474	ENSG00000211460.11	ENSG00000211460	TSN	0.0079688498276701	1.17507795724099	0.31207755336673	0.755165564238902	0.896070823746742	Exon	DLPFC
e39621	ENSG00000243725.6	ENSG00000243725	TTC4	-0.0068228974436281	1.84176761481028	-0.312057091280704	0.75518110165692	0.896086137789478	Exon	DLPFC
e184328	ENSG00000118242.15	ENSG00000118242	MREG	0.0127688177974036	-0.72563284711551	0.31203897507441	0.755194857867718	0.896099338180097	Exon	DLPFC
e95571	ENSG00000117335.19	ENSG00000117335	CD46	-0.0097130880261158	0.908165215328817	-0.312023068998392	0.75520693592068	0.896109269102838	Exon	DLPFC
e381152	ENSG00000137411.16	ENSG00000137411	VARS2	0.0142238024524152	-1.28550411508058	0.312021021951967	0.75520849032068	0.896109269102838	Exon	DLPFC
e464549	ENSG00000128512.19	ENSG00000128512	DOCK4	-0.0081376698157532	1.47493234811644	-0.312017064734635	0.75521149518873	0.896109712076762	Exon	DLPFC
e365445	ENSG00000204764.12	ENSG00000204764	RANBP17	-0.0147873669671658	-1.16705528914726	-0.312005222083696	0.755220487793478	0.896114753134928	Exon	DLPFC
e881756	ENSG00000179965.11	ENSG00000179965	ZNF771	-0.0278784959391765	-1.81995508356289	-0.31200317373574	0.755222043190463	0.896114753134928	Exon	DLPFC
e899852	ENSG00000090861.15	ENSG00000090861	AARS	-0.0086054747420722	2.72787942965403	-0.312001073082062	0.755223638306425	0.896114753134928	Exon	DLPFC
e518902	ENSG00000105339.10	ENSG00000105339	DENND3	-0.0109441873214749	2.12091710765512	-0.311997290722243	0.755226510416251	0.896115038559118	Exon	DLPFC
e1085893	ENSG00000101337.15	ENSG00000101337	TM9SF4	-0.009615308848813	0.523581587006801	-0.311986994884224	0.755234328509734	0.896121192624475	Exon	DLPFC
e953445	ENSG00000214401.4	ENSG00000214401	KANSL1-AS1	-0.0352602659207188	-2.23853721485611	-0.311975525652507	0.75524303764354	0.896122692241584	Exon	DLPFC
e593079	ENSG00000176273.14	ENSG00000176273	SLC35G1	0.0224462113086802	-2.73148973561452	0.311975383382658	0.755243145676007	0.896122692241584	Exon	DLPFC
e589876	ENSG00000230091.6	ENSG00000230091	TMEM254-AS1	0.0129606821049909	0.209714256637827	0.311966845002722	0.755249629295065	0.896122692241584	Exon	DLPFC
e629616	ENSG00000180423.4	ENSG00000180423	HARBI1	-0.017778639757523	-1.40078750473225	-0.311959569926359	0.755255153638178	0.896122692241584	Exon	DLPFC
e693389	ENSG00000123104.11	ENSG00000123104	ITPR2	-0.0122013109469268	-0.138431721134919	-0.31195844849027	0.755256005203929	0.896122692241584	Exon	DLPFC
e224450	ENSG00000214706.10	ENSG00000214706	IFRD2	-0.0164043093266853	-1.70073499988345	-0.311956371775837	0.755257582163855	0.896122692241584	Exon	DLPFC
e639402	ENSG00000255717.6	ENSG00000255717	SNHG1	-0.0177855594560157	-0.839841372518717	-0.311955526001921	0.755258224405349	0.896122692241584	Exon	DLPFC
e713909	ENSG00000198056.13	ENSG00000198056	PRIM1	-0.0170104839615476	-2.01225715665875	-0.311951944329994	0.755260944162816	0.896122692241584	Exon	DLPFC
e910376	ENSG00000223959.8	ENSG00000223959	AFG3L1P	-0.0207423417761503	-2.25119634302952	-0.31194633633912	0.755265202620118	0.896122692241584	Exon	DLPFC
e929157	ENSG00000177731.15	ENSG00000177731	FLII	-0.0107962878861622	-0.0422937780202739	-0.311945599467696	0.755265762167857	0.896122692241584	Exon	DLPFC
e805664	ENSG00000088808.16	ENSG00000088808	PPP1R13B	-0.013119068897725	-0.711413300765219	-0.311942970276802	0.755267758660792	0.896122692241584	Exon	DLPFC
e357203	ENSG00000113580.14	ENSG00000113580	NR3C1	0.0080010542132118	3.02736789806542	0.311935236375061	0.755273631458103	0.896122692241584	Exon	DLPFC
e786188	ENSG00000154001.13	ENSG00000154001	PPP2R5E	0.0126861723233757	-0.409724730455937	0.311935116142657	0.755273722757609	0.896122692241584	Exon	DLPFC
e880924	ENSG00000149925.17	ENSG00000149925	ALDOA	0.0123199201087011	3.90001645575824	0.31192725116193	0.755279695105541	0.896122692241584	Exon	DLPFC
e342600	ENSG00000113441.15	ENSG00000113441	LNPEP	-0.0083315578398982	1.48506719430579	-0.3119262032376	0.755280490857958	0.896122692241584	Exon	DLPFC
e537279	ENSG00000188647.12	ENSG00000188647	PTAR1	-0.0099138967218476	1.62886395058712	-0.311923033943145	0.755282897496791	0.896122692241584	Exon	DLPFC
e712516	ENSG00000135469.13	ENSG00000135469	COQ10A	0.0111481588339089	-0.304312781331217	0.311922088169567	0.755283615680891	0.896122692241584	Exon	DLPFC
e424855	ENSG00000164828.17	ENSG00000164828	SUN1	-0.0120923537318591	-0.945861962389354	-0.311919749201576	0.755285391804186	0.896122692241584	Exon	DLPFC
e383422	ENSG00000204394.12	ENSG00000204394	VARS	-0.0138223922046596	-1.14623422093675	-0.311918639816557	0.755286234229412	0.896122692241584	Exon	DLPFC
e874679	ENSG00000058600.15	ENSG00000058600	POLR3E	-0.0129882126066824	-1.35235396585858	-0.311916019455039	0.755288224034478	0.896122692241584	Exon	DLPFC
e1024967	ENSG00000197857.13	ENSG00000197857	ZNF44	-0.0126115150036506	-0.914837566880454	-0.311908068378152	0.755294261796486	0.896123438513015	Exon	DLPFC
e134977	ENSG00000114956.19	ENSG00000114956	DGUOK	0.0099764576348564	0.0535497909084881	0.311905162457293	0.755296468452086	0.896123438513015	Exon	DLPFC
e277499	ENSG00000109736.14	ENSG00000109736	MFSD10	0.0176856040148786	-1.93506392902738	0.311898486822666	0.755301537705283	0.896123438513015	Exon	DLPFC
e857935	ENSG00000007545.15	ENSG00000007545	CRAMP1	-0.0192128102663498	-2.25393991561329	-0.311895933074759	0.755303476938651	0.896123438513015	Exon	DLPFC
e984446	ENSG00000169660.15	ENSG00000169660	HEXDC	-0.0165604970512447	-1.13802192694068	-0.311893961012387	0.755304974459942	0.896123438513015	Exon	DLPFC
e734798	ENSG00000204852.15	ENSG00000204852	TCTN1	-0.0095438486237449	1.20273400025972	-0.311891430588811	0.755306895984282	0.896123438513015	Exon	DLPFC
e169631	ENSG00000079156.16	ENSG00000079156	OSBPL6	0.0239736875269753	-2.6957743211441	0.311890932623492	0.755307274123713	0.896123438513015	Exon	DLPFC
e227316	ENSG00000010322.15	ENSG00000010322	NISCH	-0.0098978583491274	1.71887742346058	-0.311875133253818	0.755319271706013	0.896134550625788	Exon	DLPFC
e331953	ENSG00000178394.4	ENSG00000178394	HTR1A	0.0262615845514591	-1.19993999326025	0.311866441230061	0.75532587220159	0.896138663342795	Exon	DLPFC
e523663	ENSG00000196378.11	ENSG00000196378	ZNF34	-0.0091470378022893	0.410517800139236	-0.311863637312421	0.755328001427162	0.896138663342795	Exon	DLPFC
e591109	ENSG00000223482.7	ENSG00000223482	NUTM2A-AS1	0.0247466263231498	-1.34237796838968	0.311859090932069	0.755331453839702	0.896139637134061	Exon	DLPFC
e1090846	ENSG00000132792.18	ENSG00000132792	CTNNBL1	0.0091769278551886	-0.562172716351396	0.311842619769305	0.755343961687994	0.896151354422728	Exon	DLPFC
e186601	ENSG00000135912.10	ENSG00000135912	TTLL4	-0.0176492848582043	-1.60272346158809	-0.311834469927111	0.755350150527455	0.896154087888528	Exon	DLPFC
e730575	ENSG00000139372.14	ENSG00000139372	TDG	0.0131754095596902	-1.28087032271835	0.311828698797881	0.755354533025814	0.896154087888528	Exon	DLPFC
e852845	ENSG00000131873.5	ENSG00000131873	CHSY1	0.0235666735948531	-2.58877155396445	0.311827050234805	0.755355784918307	0.896154087888528	Exon	DLPFC
e1019801	ENSG00000188629.11	ENSG00000188629	ZNF177	-0.0213195380105409	-2.01518043700451	-0.31182408324251	0.755358038006534	0.896154087888528	Exon	DLPFC
e1011222	ENSG00000125912.10	ENSG00000125912	NCLN	-0.0143876567563296	-1.42008430167354	-0.311820497415992	0.755360761030723	0.896154087888528	Exon	DLPFC
e166864	ENSG00000077380.15	ENSG00000077380	DYNC1I2	-0.0176198225084314	2.13647133538705	-0.311816941819651	0.755363461101572	0.896154087888528	Exon	DLPFC
e210738	ENSG00000163539.16	ENSG00000163539	CLASP2	-0.00740802278016	2.48882512165015	-0.31181532697822	0.755364687390885	0.896154087888528	Exon	DLPFC
e963527	ENSG00000189050.15	ENSG00000189050	RNFT1	-0.0118729427352516	-0.525812537429737	-0.311794636681913	0.755380399384168	0.896161925888574	Exon	DLPFC
e545814	ENSG00000241697.4	ENSG00000241697	TMEFF1	0.0096300647392808	2.69227453332147	0.311789939456793	0.755383966421647	0.896161925888574	Exon	DLPFC
e600536	ENSG00000108055.9	ENSG00000108055	SMC3	-0.0120324542925644	-0.49760365258236	-0.311788658215136	0.755384939387849	0.896161925888574	Exon	DLPFC
e210974	ENSG00000163539.16	ENSG00000163539	CLASP2	0.0086320814468289	3.48882438253553	0.311785006867861	0.755387712198276	0.896161925888574	Exon	DLPFC
e258169	ENSG00000178053.17	ENSG00000178053	MLF1	-0.0118159060964811	0.633848067604023	-0.311783908083787	0.755388546608692	0.896161925888574	Exon	DLPFC
e799789	ENSG00000259066.5	ENSG00000259066		-0.0113605170469193	-0.876294047671919	-0.311783236788032	0.755389056387036	0.896161925888574	Exon	DLPFC
e253491	ENSG00000175066.15	ENSG00000175066	GK5	0.018724631817418	-1.44701389988676	0.311782368312833	0.755389715902535	0.896161925888574	Exon	DLPFC
e621421	ENSG00000006071.12	ENSG00000006071	ABCC8	0.020875561762972	-0.738913147241632	0.311764604110866	0.755403205983378	0.89617480776173	Exon	DLPFC
e640609	ENSG00000149743.13	ENSG00000149743	TRPT1	0.0127538002942983	-0.694325704585056	0.311756686313387	0.755409218758791	0.896178818852817	Exon	DLPFC
e54376	ENSG00000134222.16	ENSG00000134222	PSRC1	0.0144137851818895	0.376760205626716	0.31175054385304	0.755413883353433	0.896181230508891	Exon	DLPFC
e1046710	ENSG00000099341.11	ENSG00000099341	PSMD8	0.0087239822764893	2.06796068651709	0.311724353804568	0.755433772220454	0.896197276833228	Exon	DLPFC
e160873	ENSG00000115170.13	ENSG00000115170	ACVR1	-0.0135160979398587	-1.34805301671304	-0.311720227955319	0.755436905427936	0.896197276833228	Exon	DLPFC
e654087	ENSG00000171631.14	ENSG00000171631	P2RY6	-0.0339219641741055	-2.74442316499708	-0.311714765254865	0.755441053858608	0.896197276833228	Exon	DLPFC
e973361	ENSG00000177728.15	ENSG00000177728	TMEM94	-0.0132943779126546	0.45526032301451	-0.311711711788837	0.755443372695068	0.896197276833228	Exon	DLPFC
e705936	ENSG00000123358.19	ENSG00000123358	NR4A1	0.0365410826858395	-2.8945497516818	0.311708741165489	0.755445628621988	0.896197276833228	Exon	DLPFC
e365778	ENSG00000181163.13	ENSG00000181163	NPM1	0.0082923331124226	2.95758580413478	0.311702087447124	0.755450681542939	0.896197276833228	Exon	DLPFC
e355568	ENSG00000112855.14	ENSG00000112855	HARS2	0.0143909484806201	-1.57647601948111	0.311699176755626	0.755452891963523	0.896197276833228	Exon	DLPFC
e816397	ENSG00000140320.11	ENSG00000140320	BAHD1	-0.0095369008778908	2.31354654314635	-0.311699048700244	0.75545298921065	0.896197276833228	Exon	DLPFC
e167311	ENSG00000091409.14	ENSG00000091409	ITGA6	-0.0206526318045431	-0.693656096505559	-0.311698508066846	0.755453399775591	0.896197276833228	Exon	DLPFC
e69476	ENSG00000143612.18	ENSG00000143612	C1orf43	-0.0082152106229961	1.07012287228047	-0.311692298991573	0.7554581150435	0.896197276833228	Exon	DLPFC
e381356	ENSG00000137411.16	ENSG00000137411	VARS2	-0.0151076877997328	-0.170640176253058	-0.311691310685	0.755458865579659	0.896197276833228	Exon	DLPFC
e598295	ENSG00000107862.4	ENSG00000107862	GBF1	-0.0097581123861478	0.139180414957457	-0.31169114574136	0.755458990840577	0.896197276833228	Exon	DLPFC
e473692	ENSG00000133606.10	ENSG00000133606	MKRN1	-0.0063615924626593	2.00927255707064	-0.31168704252547	0.755462106892405	0.896197851293474	Exon	DLPFC
e491719	ENSG00000012232.8	ENSG00000012232	EXTL3	0.0094856577442534	1.85510172533083	0.311682875205598	0.755465271629975	0.896198483504971	Exon	DLPFC
e966109	ENSG00000198231.12	ENSG00000198231	DDX42	-0.0088528589057427	0.791752623543576	-0.311677326533091	0.755469485397946	0.89620036015865	Exon	DLPFC
e329366	ENSG00000272123.1	ENSG00000272123		0.0219856074412646	-1.52082752920482	0.311663716425902	0.755479821204458	0.896207427847695	Exon	DLPFC
e1093386	ENSG00000101109.11	ENSG00000101109	STK4	0.0049449534935553	4.13388513499294	0.311662550140237	0.755480706908782	0.896207427847695	Exon	DLPFC
e899682	ENSG00000090857.13	ENSG00000090857	PDPR	-0.0184111409682799	-0.692204915065295	-0.311644925515801	0.755494091495749	0.896219829414828	Exon	DLPFC
e760704	ENSG00000282864.1	ENSG00000282864		-0.026284623835564	-1.836575869679	-0.311638120186249	0.7554992596554	0.896219829414828	Exon	DLPFC
e1154	ENSG00000078808.16	ENSG00000078808	SDF4	-0.0186171160860106	-1.86364874438326	-0.311635069711701	0.755501576275576	0.896219829414828	Exon	DLPFC
e230062	ENSG00000187672.12	ENSG00000187672	ERC2	0.0079253508634798	2.92505188777461	0.311630721869825	0.755504878158512	0.896219829414828	Exon	DLPFC
e30207	ENSG00000117385.15	ENSG00000117385	P3H1	-0.0144277496819061	-1.88816093821393	-0.311628344151176	0.755506683872036	0.896219829414828	Exon	DLPFC
e527788	ENSG00000147862.15	ENSG00000147862	NFIB	0.0142274112336456	-1.06868364022659	0.311627990642798	0.755506952337413	0.896219829414828	Exon	DLPFC
e636172	ENSG00000167986.13	ENSG00000167986	DDB1	0.0083608054116589	1.87500595870496	0.31161423186971	0.755517401205293	0.896226481410102	Exon	DLPFC
e708720	ENSG00000012822.15	ENSG00000012822	CALCOCO1	0.0077949392165065	0.672282212415499	0.311613675542819	0.755517823699301	0.896226481410102	Exon	DLPFC
e819045	ENSG00000214013.9	ENSG00000214013	GANC	-0.0191294560459242	-1.98720093208099	-0.31160311757785	0.755525841799357	0.896232870734637	Exon	DLPFC
e77798	ENSG00000158769.17	ENSG00000158769	F11R	0.0254260437583438	-2.50784690698677	0.311598227981366	0.755529555144547	0.896233159541579	Exon	DLPFC
e388090	ENSG00000124493.13	ENSG00000124493	GRM4	0.0268740991813088	-3.03832731572058	0.311595865795195	0.755531349080431	0.896233159541579	Exon	DLPFC
e1118375	ENSG00000070413.19	ENSG00000070413	DGCR2	0.0158950473826356	0.183232519355975	0.31158776898794	0.755537498120246	0.896235570507857	Exon	DLPFC
e153673	ENSG00000240253.5	ENSG00000240253	FAR2P3	0.0274268666456817	-1.19838161574448	0.31158523332979	0.755539423803829	0.896235570507857	Exon	DLPFC
e1101231	ENSG00000101204.16	ENSG00000101204	CHRNA4	0.0249787818846082	-2.17945706607216	0.31158279274131	0.755541277289017	0.896235570507857	Exon	DLPFC
e883946	ENSG00000131797.12	ENSG00000131797	CLUHP3	0.0162844361052735	-1.49796314799551	0.311565554035717	0.75555436912484	0.89624431243684	Exon	DLPFC
e931581	ENSG00000083290.19	ENSG00000083290	ULK2	-0.0196557094855786	-2.53084203532753	-0.311564278595456	0.755555337753411	0.89624431243684	Exon	DLPFC
e627802	ENSG00000166199.12	ENSG00000166199	ALKBH3	0.0116761262263807	-0.495519636691589	0.31155988537431	0.755558674172547	0.89624431243684	Exon	DLPFC
e464559	ENSG00000128512.19	ENSG00000128512	DOCK4	-0.0093961880170095	0.685516562460362	-0.311559226382838	0.755559174642115	0.89624431243684	Exon	DLPFC
e286571	ENSG00000124406.16	ENSG00000124406	ATP8A1	-0.0112643968190938	2.87432321100823	-0.311550789158039	0.755565582282326	0.896246984846237	Exon	DLPFC
e667768	ENSG00000076043.9	ENSG00000076043	REXO2	-0.0126596934115253	-0.677305547147218	-0.311548079541294	0.755567640101082	0.896246984846237	Exon	DLPFC
e770054	ENSG00000100461.17	ENSG00000100461	RBM23	0.0097865743168164	0.15123630225216	0.311545863066094	0.755569323404728	0.896246984846237	Exon	DLPFC
e1048950	ENSG00000006712.14	ENSG00000006712	PAF1	0.0095832819973455	-0.0132451809173457	0.311542389802539	0.755571961179516	0.896246991756971	Exon	DLPFC
e848845	ENSG00000166821.8	ENSG00000166821	PEX11A	0.0108131607780259	1.62223688118292	0.311528600269249	0.755582433687788	0.896253642075499	Exon	DLPFC
e240634	ENSG00000144857.14	ENSG00000144857	BOC	0.0296978142964727	-3.16474973654667	0.311528076325024	0.755582831599913	0.896253642075499	Exon	DLPFC
e109523	ENSG00000171853.15	ENSG00000171853	TRAPPC12	-0.0140084533534965	-1.03451059866312	-0.311518488102989	0.755590113435744	0.896254788398247	Exon	DLPFC
e161341	ENSG00000123636.17	ENSG00000123636	BAZ2B	0.0097025200060926	1.84819196291291	0.311517737902684	0.755590683181028	0.896254788398247	Exon	DLPFC
e833835	ENSG00000166938.12	ENSG00000166938	DIS3L	0.0119606403185183	-0.357668009998467	0.311516376506795	0.75559171710375	0.896254788398247	Exon	DLPFC
e915871	ENSG00000129219.13	ENSG00000129219	PLD2	0.0146581129714135	-0.0032742350247351	0.311512941446322	0.755594325889165	0.896254788398247	Exon	DLPFC
e636674	ENSG00000149532.15	ENSG00000149532	CPSF7	0.0106372969841796	-0.94516405769879	0.311487431204014	0.755613699943677	0.896274647096392	Exon	DLPFC
e246646	ENSG00000114626.17	ENSG00000114626	ABTB1	-0.0136411677899383	-0.66101833223012	-0.311475002024338	0.755623139486752	0.896276495838705	Exon	DLPFC
e377974	ENSG00000026950.16	ENSG00000026950	BTN3A1	-0.0220186653800931	-1.97052678781881	-0.311474822187493	0.755623276067043	0.896276495838705	Exon	DLPFC
e1017970	ENSG00000183248.11	ENSG00000183248	PRR36	0.021117670839296	-0.742223006056245	0.311466731419687	0.755629420752548	0.896276495838705	Exon	DLPFC
e910036	ENSG00000141002.18	ENSG00000141002	TCF25	0.0082496061107909	1.19715192850977	0.311460067559154	0.755634481758195	0.896276495838705	Exon	DLPFC
e664207	ENSG00000152404.15	ENSG00000152404	CWF19L2	-0.0084836981323835	1.2537854362476	-0.311459208957116	0.755635133841899	0.896276495838705	Exon	DLPFC
e486542	ENSG00000104763.18	ENSG00000104763	ASAH1	0.0134716009540235	-1.32581407460908	0.311458279377624	0.75563583983115	0.896276495838705	Exon	DLPFC
e810544	ENSG00000128731.15	ENSG00000128731	HERC2	-0.0090037346824103	0.460404815020785	-0.311458243915214	0.755635866763847	0.896276495838705	Exon	DLPFC
e24196	ENSG00000116497.17	ENSG00000116497	S100PBP	-0.0127275946336365	-0.400071581700463	-0.31145510149761	0.755638253342402	0.896276495838705	Exon	DLPFC
e368749	ENSG00000183258.11	ENSG00000183258	DDX41	0.0108574080456118	0.632470328472814	0.311454188335464	0.755638946864032	0.896276495838705	Exon	DLPFC
e247512	ENSG00000181789.14	ENSG00000181789	COPG1	0.0081828766651751	1.70670029518045	0.311448906613549	0.755642958190984	0.896278131834671	Exon	DLPFC
e542407	ENSG00000198000.11	ENSG00000198000	NOL8	0.0250498022687557	-2.66774237067403	0.311431493878722	0.755656182745613	0.896286925867749	Exon	DLPFC
e1023671	ENSG00000105518.13	ENSG00000105518	TMEM205	0.0155974670381531	-0.0436837357729573	0.311417648971473	0.755666697672045	0.896286925867749	Exon	DLPFC
e699325	ENSG00000111405.8	ENSG00000111405	ENDOU	-0.0275573732137186	-2.89020245184486	-0.311414884517317	0.755668797224388	0.896286925867749	Exon	DLPFC
e1053406	ENSG00000105737.9	ENSG00000105737	GRIK5	0.0174607272897506	-0.428529700755252	0.311405067803542	0.755676252853499	0.896286925867749	Exon	DLPFC
e986289	ENSG00000263551.5	ENSG00000263551		0.0189019370230079	-1.58584892524378	0.311404250066852	0.755676873911802	0.896286925867749	Exon	DLPFC
e314390	ENSG00000109466.13	ENSG00000109466	KLHL2	0.0115274800825552	-0.326752850739941	0.311404063237824	0.755677015805566	0.896286925867749	Exon	DLPFC
e74430	ENSG00000125462.16	ENSG00000125462	C1orf61	-0.0131554368201545	4.57830985797867	-0.311401868566505	0.755678682625192	0.896286925867749	Exon	DLPFC
e605343	ENSG00000196177.12	ENSG00000196177	ACADSB	0.0092649431885516	0.593908459925292	0.311401112901812	0.755679256541345	0.896286925867749	Exon	DLPFC
e594307	ENSG00000226688.6	ENSG00000226688	ENTPD1-AS1	-0.0185781561704964	-1.48340105228463	-0.311397621547583	0.755681908174981	0.896286925867749	Exon	DLPFC
e712085	ENSG00000139613.11	ENSG00000139613	SMARCC2	-0.0078621962704096	1.73190639710748	-0.311391005572805	0.755686932921192	0.896286925867749	Exon	DLPFC
e537472	ENSG00000198887.8	ENSG00000198887	SMC5	-0.012314664464615	-0.365509936114374	-0.311386452114273	0.755690391219352	0.896286925867749	Exon	DLPFC
e20828	ENSG00000180098.9	ENSG00000180098	TRNAU1AP	0.0132610357874246	-0.903825350327391	0.311384823207219	0.755691628356281	0.896286925867749	Exon	DLPFC
e592033	ENSG00000148688.13	ENSG00000148688	RPP30	-0.0120019670131226	-0.609352890762662	-0.311383798092534	0.755692406919892	0.896286925867749	Exon	DLPFC
e435692	ENSG00000173852.14	ENSG00000173852	DPY19L1	-0.0085699597095588	2.11724847007096	-0.311383442166961	0.755692677241606	0.896286925867749	Exon	DLPFC
e286560	ENSG00000124406.16	ENSG00000124406	ATP8A1	-0.0129748736582074	2.12678059066184	-0.311381554252066	0.755694111093536	0.896286925867749	Exon	DLPFC
e985012	ENSG00000141542.10	ENSG00000141542	RAB40B	-0.0108197344079076	0.10038315087845	-0.311378487900785	0.755696439957574	0.896286925867749	Exon	DLPFC
e784136	ENSG00000100567.12	ENSG00000100567	PSMA3	0.0097502253059642	0.572243827255337	0.31137592846477	0.755698383826093	0.896286925867749	Exon	DLPFC
e818464	ENSG00000243708.10	ENSG00000243708	PLA2G4B	0.0207432050728092	-2.26121232374247	0.311373119480744	0.755700517225858	0.896286925867749	Exon	DLPFC
e819046	ENSG00000214013.9	ENSG00000214013	GANC	-0.0227954057102239	-2.05558856048324	-0.311368341982749	0.755704145699739	0.896286925867749	Exon	DLPFC
e420868	ENSG00000130338.12	ENSG00000130338	TULP4	0.006419838635627	4.57230119944296	0.311365016160058	0.755706671640314	0.896286925867749	Exon	DLPFC
e1150585	ENSG00000147044.20	ENSG00000147044	CASK	-0.0072667450974826	0.462248169660884	-0.311363997099002	0.755707445611044	0.896286925867749	Exon	DLPFC
e911682	ENSG00000197879.14	ENSG00000197879	MYO1C	0.0203528363380547	-2.4896376136074	0.311362901379229	0.755708277803882	0.896286925867749	Exon	DLPFC
e352460	ENSG00000112983.17	ENSG00000112983	BRD8	-0.0057692685877139	2.29197711214895	-0.311353440514846	0.755715463287567	0.896292326304127	Exon	DLPFC
e155577	ENSG00000144228.8	ENSG00000144228	SPOPL	-0.0114151902224314	-0.390029541037207	-0.311340144540447	0.75572556155582	0.896295099514224	Exon	DLPFC
e1136124	ENSG00000196588.14	ENSG00000196588	MKL1	0.012785628720571	-0.31629503131373	0.311338627277514	0.755726713916909	0.896295099514224	Exon	DLPFC
e746866	ENSG00000177084.16	ENSG00000177084	POLE	-0.023576226975182	-2.65231738682582	-0.311336969133507	0.755727973277787	0.896295099514224	Exon	DLPFC
e42790	ENSG00000116675.15	ENSG00000116675	DNAJC6	0.0076702263789239	2.93925724701217	0.311336499584812	0.755728329900282	0.896295099514224	Exon	DLPFC
e206119	ENSG00000224660.1	ENSG00000224660	SH3BP5-AS1	-0.0184694579706954	-1.99593892637403	-0.311325273714096	0.755736855970902	0.896298153013907	Exon	DLPFC
e44112	ENSG00000229359.2	ENSG00000229359	PIN1P1	0.025420811203579	-2.89610131348852	0.311321374516503	0.75573981742604	0.896298153013907	Exon	DLPFC
e948980	ENSG00000108828.15	ENSG00000108828	VAT1	-0.0125260067552025	-0.328075113052424	-0.31132104773406	0.75574006561869	0.896298153013907	Exon	DLPFC
e321129	ENSG00000145536.15	ENSG00000145536	ADAMTS16	-0.029773955329612	-3.14860638767254	-0.311319247488915	0.755741432912958	0.896298153013907	Exon	DLPFC
e894967	ENSG00000125122.15	ENSG00000125122	LRRC29	0.0198808175229011	-2.25410446716756	0.311308624680979	0.755749500998909	0.896302754884441	Exon	DLPFC
e597775	ENSG00000166169.16	ENSG00000166169	POLL	-0.0172788947161013	-1.4493873314794	-0.311307207514765	0.755750577347119	0.896302754884441	Exon	DLPFC
e849015	ENSG00000157823.16	ENSG00000157823	AP3S2	0.0076968764713033	1.00782967773544	0.311300877978348	0.755755384682603	0.896305014191098	Exon	DLPFC
e378598	ENSG00000235109.7	ENSG00000235109	ZSCAN31	0.0180251140213383	0.190118498725029	0.311293185677999	0.755761227061397	0.896305014191098	Exon	DLPFC
e789267	ENSG00000072110.13	ENSG00000072110	ACTN1	0.0155177350425525	1.18361287138477	0.311290013178436	0.755763636610524	0.896305014191098	Exon	DLPFC
e475281	ENSG00000197448.13	ENSG00000197448	GSTK1	-0.0112074811455454	-0.503517777790267	-0.311289564576206	0.755763977329159	0.896305014191098	Exon	DLPFC
e114112	ENSG00000115129.13	ENSG00000115129	TP53I3	-0.0304722839438153	-3.17634083944936	-0.311287371548048	0.755765642960357	0.896305014191098	Exon	DLPFC
e22432	ENSG00000084636.17	ENSG00000084636	COL16A1	0.0244955515120474	-1.14515514870764	0.311274446739724	0.755775459530509	0.896313534606214	Exon	DLPFC
e81028	ENSG00000197965.11	ENSG00000197965	MPZL1	0.0222451729506478	-2.89725793267005	0.311260919654062	0.755785733581009	0.896322597509897	Exon	DLPFC
e1138195	ENSG00000100304.12	ENSG00000100304	TTLL12	0.0134004915177891	-0.960094477778517	0.311249534272928	0.755794381004287	0.89632973126183	Exon	DLPFC
e577002	ENSG00000075407.18	ENSG00000075407	ZNF37A	-0.007086098723691	4.6615830941036	-0.311226943956568	0.755811538889538	0.896339976043686	Exon	DLPFC
e1150716	ENSG00000124479.8	ENSG00000124479	NDP	-0.0167911411698389	-1.38641691753393	-0.311225984502169	0.755812267620766	0.896339976043686	Exon	DLPFC
e254487	ENSG00000152952.11	ENSG00000152952	PLOD2	0.0171981690243746	0.387068227700233	0.311220868036945	0.755816153716364	0.896339976043686	Exon	DLPFC
e926791	ENSG00000108474.16	ENSG00000108474	PIGL	0.0095115190217853	-0.193787924800653	0.31121937838304	0.755817285150508	0.896339976043686	Exon	DLPFC
e661455	ENSG00000256745.1	ENSG00000256745		0.0114441344346371	0.100101408089339	0.311217353617876	0.755818823017583	0.896339976043686	Exon	DLPFC
e1031968	ENSG00000127511.9	ENSG00000127511	SIN3B	0.0103686315351571	1.04947913582994	0.311215757458468	0.755820035347009	0.896339976043686	Exon	DLPFC
e510580	ENSG00000104517.12	ENSG00000104517	UBR5	-0.0070756460648406	1.43070950723852	-0.311213901421348	0.755821445061863	0.896339976043686	Exon	DLPFC
e1140622	ENSG00000100427.15	ENSG00000100427	MLC1	-0.0171771538929563	0.880435254028149	-0.311204385516527	0.755828672684649	0.896343343469731	Exon	DLPFC
e266347	ENSG00000114867.20	ENSG00000114867	EIF4G1	0.0078865025855667	0.539111415482945	0.31120323170358	0.755829549042577	0.896343343469731	Exon	DLPFC
e230622	ENSG00000157500.10	ENSG00000157500	APPL1	-0.0092920700219516	0.52438652247849	-0.311195432267224	0.755835472972833	0.896347247103543	Exon	DLPFC
e138311	ENSG00000115486.11	ENSG00000115486	GGCX	0.0098444193874834	0.257327406539995	0.311186477065877	0.755842274762659	0.89635219176248	Exon	DLPFC
e1126387	ENSG00000272858.1	ENSG00000272858		0.0230548361470688	-2.59974168141956	0.311172231183735	0.755853095049457	0.896359274268824	Exon	DLPFC
e156109	ENSG00000121964.14	ENSG00000121964	GTDC1	0.0176979362777619	-1.94039393455097	0.311167557809543	0.755856644664553	0.896359274268824	Exon	DLPFC
e354328	ENSG00000131508.15	ENSG00000131508	UBE2D2	-0.0086867645633649	0.676801644405971	-0.311165548908815	0.755858170506801	0.896359274268824	Exon	DLPFC
e165458	ENSG00000138382.14	ENSG00000138382	METTL5	0.0194619325399135	-2.47728146054311	0.311162976043601	0.755860124704534	0.896359274268824	Exon	DLPFC
e1138303	ENSG00000186976.14	ENSG00000186976	EFCAB6	0.024785776901284	-2.84222539278825	0.311161285918155	0.755861408425691	0.896359274268824	Exon	DLPFC
e782883	ENSG00000131981.15	ENSG00000131981	LGALS3	0.0196192062490435	0.452400881336626	0.311153262418407	0.755867502619476	0.896363379663035	Exon	DLPFC
e182604	ENSG00000144445.16	ENSG00000144445	KANSL1L	-0.0175996443913755	-1.28001440834689	-0.311142313477094	0.755875818836794	0.89636640878178	Exon	DLPFC
e707208	ENSG00000139631.18	ENSG00000139631	CSAD	0.0128521746763432	-0.930367431046104	0.311137476601276	0.755879492672311	0.89636640878178	Exon	DLPFC
e900495	ENSG00000189091.12	ENSG00000189091	SF3B3	0.0080746074167059	0.520835428791597	0.311136730796191	0.755880059146974	0.89636640878178	Exon	DLPFC
e1024671	ENSG00000198429.9	ENSG00000198429	ZNF69	-0.0253357392007423	-3.06332904499659	-0.311127598042126	0.755886995921543	0.89636640878178	Exon	DLPFC
e886748	ENSG00000083799.17	ENSG00000083799	CYLD	-0.0144328575313122	-0.21971343609594	-0.311126834278006	0.755887576038741	0.89636640878178	Exon	DLPFC
e289056	ENSG00000128052.8	ENSG00000128052	KDR	0.0308825846505439	-2.95160210833456	0.311126703055475	0.755887675708856	0.89636640878178	Exon	DLPFC
e234841	ENSG00000144736.13	ENSG00000144736	SHQ1	0.011729613148203	-0.68808897615926	0.311125640134683	0.755888483050831	0.89636640878178	Exon	DLPFC
e1169056	ENSG00000085185.15	ENSG00000085185	BCORL1	0.0132909736943999	-0.17981040435474	0.311118434004812	0.755893956477136	0.896369777905464	Exon	DLPFC
e640067	ENSG00000168005.8	ENSG00000168005	C11orf84	0.0250800679669684	-2.77415325418749	0.311114811585704	0.755896707895425	0.896369919149179	Exon	DLPFC
e351304	ENSG00000145833.15	ENSG00000145833	DDX46	-0.0123887052231493	-0.480279140015974	-0.311106753576099	0.755902828389692	0.896372998401093	Exon	DLPFC
e500765	ENSG00000185728.16	ENSG00000185728	YTHDF3	-0.0077160821335302	2.05790417009553	-0.311104461662575	0.755904569224826	0.896372998401093	Exon	DLPFC
e782100	ENSG00000198252.11	ENSG00000198252	STYX	-0.0186050550405337	-2.13841230759707	-0.311099229801938	0.755908543117122	0.896374589271291	Exon	DLPFC
e1026835	ENSG00000160877.5	ENSG00000160877	NACC1	0.0099973389513751	3.62825686017909	0.311091035737739	0.755914766982594	0.896378848193598	Exon	DLPFC
e629509	ENSG00000110497.14	ENSG00000110497	AMBRA1	-0.0099675841108013	-0.402049151385873	-0.311078339268761	0.755924410716203	0.896387162420153	Exon	DLPFC
e389758	ENSG00000112079.8	ENSG00000112079	STK38	-0.0139873816500663	-1.50642076722445	-0.311064378500372	0.755935014805515	0.89639661538987	Exon	DLPFC
e779987	ENSG00000244270.1	ENSG00000244270	RPL32P29	-0.0115819558299642	1.05244617099044	-0.31105019873937	0.75594578528087	0.896406265595586	Exon	DLPFC
e547948	ENSG00000106868.16	ENSG00000106868	SUSD1	0.0124432406802047	-0.227052817118479	0.311046505398778	0.755948590627496	0.896406470656716	Exon	DLPFC
e1119880	ENSG00000099899.14	ENSG00000099899	TRMT2A	0.0125607030129652	-0.927388269846121	0.311032857892188	0.755958956876999	0.89641328889088	Exon	DLPFC
e673195	ENSG00000137642.12	ENSG00000137642	SORL1	-0.0088809976487692	2.11743792206795	-0.311030082777854	0.755961064778619	0.89641328889088	Exon	DLPFC
e964489	ENSG00000108506.11	ENSG00000108506	INTS2	0.0114671885101632	-0.497267607505344	0.31102853842978	0.755962237824342	0.89641328889088	Exon	DLPFC
e668951	ENSG00000110274.14	ENSG00000110274	CEP164	0.0209588813742167	-2.3251510662776	0.311021361190078	0.755967689472142	0.896413761645335	Exon	DLPFC
e987251	ENSG00000198081.10	ENSG00000198081	ZBTB14	-0.0164092104688874	-0.823789548601325	-0.311020921721834	0.755968023281382	0.896413761645335	Exon	DLPFC
e1070998	ENSG00000088038.17	ENSG00000088038	CNOT3	0.0185804029710204	-1.61370729611629	0.311017616533135	0.755970533822672	0.896413761645335	Exon	DLPFC
e300232	ENSG00000197894.10	ENSG00000197894	ADH5	-0.0078065789652085	1.11868318902629	-0.310992275689479	0.755989782199764	0.896430520547298	Exon	DLPFC
e11887	ENSG00000037637.10	ENSG00000037637	FBXO42	-0.0069604241398584	1.1229813523797	-0.310992078417576	0.755989932043989	0.896430520547298	Exon	DLPFC
e370211	ENSG00000176783.14	ENSG00000176783	RUFY1	-0.0092347333074779	0.0723439441098511	-0.310987227501647	0.755993616716273	0.89643176819229	Exon	DLPFC
e1119587	ENSG00000099889.13	ENSG00000099889	ARVCF	-0.0149062964698457	-1.36906815443539	-0.310981189958609	0.755998202737878	0.896434084614539	Exon	DLPFC
e850806	ENSG00000260337.3	ENSG00000260337		-0.0292875055656541	-0.975826613241115	-0.310977070748311	0.756001331629418	0.896434673216934	Exon	DLPFC
e907741	ENSG00000158545.15	ENSG00000158545	ZC3H18	0.0186175315927416	-1.90590999061449	0.310972730650341	0.756004628308332	0.896435460769769	Exon	DLPFC
e267005	ENSG00000182580.2	ENSG00000182580	EPHB3	0.0169060360799684	-1.59147197635495	0.310965978734657	0.756009756979781	0.896436195918016	Exon	DLPFC
e106806	ENSG00000143702.15	ENSG00000143702	CEP170	0.0097608779458887	1.18448078642568	0.310964983036115	0.756010513300963	0.896436195918016	Exon	DLPFC
e365781	ENSG00000181163.13	ENSG00000181163	NPM1	0.0082720542557918	2.95744100541057	0.310950932673973	0.756021185819782	0.89644572929713	Exon	DLPFC
e1107297	ENSG00000159128.14	ENSG00000159128	IFNGR2	0.0108463872082359	-0.0854118859050981	0.310932929311655	0.756034861067523	0.896456688622222	Exon	DLPFC
e894304	ENSG00000125149.11	ENSG00000125149	C16orf70	0.0106520997042777	-0.260048358150273	0.310930671942128	0.756036575757505	0.896456688622222	Exon	DLPFC
e734333	ENSG00000174437.16	ENSG00000174437	ATP2A2	0.0115063668165547	3.0348463599493	0.310928367631076	0.756038326105349	0.896456688622222	Exon	DLPFC
e1133402	ENSG00000100106.19	ENSG00000100106	TRIOBP	-0.0200944014159762	-1.82420445667985	-0.310917237630279	0.756046780438664	0.896463166473111	Exon	DLPFC
e550287	ENSG00000106804.7	ENSG00000106804	C5	0.0253440450048156	-2.86031393794502	0.310912083082154	0.756050695836276	0.896463166473111	Exon	DLPFC
e971867	ENSG00000161509.13	ENSG00000161509	GRIN2C	0.0159241183889892	1.05875093475804	0.310910778188273	0.756051687035389	0.896463166473111	Exon	DLPFC
e483002	ENSG00000233176.3	ENSG00000233176	OR7E157P	-0.0560259758727031	-3.27476648600977	-0.310904005980442	0.756056831219865	0.896466144510015	Exon	DLPFC
e74442	ENSG00000125462.16	ENSG00000125462	C1orf61	-0.0131345002277179	4.57828108301673	-0.31089404094607	0.756064400702389	0.896471998222729	Exon	DLPFC
e1094103	ENSG00000101473.16	ENSG00000101473	ACOT8	0.0099115391914828	0.494302264030057	0.310874365819422	0.756079346081373	0.896481099876756	Exon	DLPFC
e311884	ENSG00000109670.13	ENSG00000109670	FBXW7	0.0064422858056274	3.63833925152217	0.310869073856267	0.756083365913319	0.896481099876756	Exon	DLPFC
e479261	ENSG00000178234.12	ENSG00000178234	GALNT11	0.014339436251993	-1.2530303362474	0.310868808881134	0.756083567191444	0.896481099876756	Exon	DLPFC
e1129063	ENSG00000183963.18	ENSG00000183963	SMTN	0.0293606897694407	-2.96696428886337	0.310861608161214	0.756089036946593	0.896481099876756	Exon	DLPFC
e242071	ENSG00000176142.12	ENSG00000176142	TMEM39A	-0.0184814306878914	-1.1336739958838	-0.310857186386183	0.756092395787211	0.896481099876756	Exon	DLPFC
e179761	ENSG00000138439.11	ENSG00000138439	FAM117B	-0.0111721267207161	-0.740189956269346	-0.310856567949527	0.756092865560497	0.896481099876756	Exon	DLPFC
e664111	ENSG00000182359.14	ENSG00000182359	KBTBD3	0.0190232230359273	-2.30038380843179	0.310850480118052	0.756097489968776	0.896481099876756	Exon	DLPFC
e857005	ENSG00000103275.19	ENSG00000103275	UBE2I	-0.0073352466693591	1.04699892871907	-0.310840227533554	0.756105278005869	0.896481099876756	Exon	DLPFC
e1125747	ENSG00000223704.1	ENSG00000223704	LINC01422	-0.0205129386889897	-1.32277068521452	-0.3108393281181	0.756105961218292	0.896481099876756	Exon	DLPFC
e261431	ENSG00000075651.15	ENSG00000075651	PLD1	-0.0326038253314983	-2.98256130350798	-0.310831519403053	0.756111892869053	0.896481099876756	Exon	DLPFC
e1010998	ENSG00000065717.14	ENSG00000065717	TLE2	0.012979919879575	-0.200242491564745	0.310828757602496	0.75611399078955	0.896481099876756	Exon	DLPFC
e832840	ENSG00000166855.9	ENSG00000166855	CLPX	-0.0087351172211364	0.176720825065775	-0.310827666952545	0.756114819270179	0.896481099876756	Exon	DLPFC
e74452	ENSG00000125462.16	ENSG00000125462	C1orf61	-0.0131316344364117	4.57828021524537	-0.310825956119179	0.756116118855732	0.896481099876756	Exon	DLPFC
e74457	ENSG00000125462.16	ENSG00000125462	C1orf61	-0.0131314601731927	4.57827352241841	-0.310823740814389	0.756117801649581	0.896481099876756	Exon	DLPFC
e74461	ENSG00000125462.16	ENSG00000125462	C1orf61	-0.0131314601731927	4.57827352241841	-0.310823740814389	0.756117801649581	0.896481099876756	Exon	DLPFC
e164596	ENSG00000198648.10	ENSG00000198648	STK39	-0.0099387664980477	1.14397904996628	-0.310823307261772	0.756118130985744	0.896481099876756	Exon	DLPFC
e183727	ENSG00000115414.18	ENSG00000115414	FN1	-0.0207618069756789	-0.288088168066131	-0.310820428497019	0.756120317760285	0.896481099876756	Exon	DLPFC
e1133470	ENSG00000100124.13	ENSG00000100124	ANKRD54	-0.0186446484911196	-2.36706831841724	-0.310819760577286	0.756120825127438	0.896481099876756	Exon	DLPFC
e212174	ENSG00000235257.8	ENSG00000235257	ITGA9-AS1	-0.0134625358354723	-1.09880525503342	-0.310817068767422	0.756122869889036	0.896481099876756	Exon	DLPFC
e704653	ENSG00000110911.14	ENSG00000110911	SLC11A2	-0.019648852743079	-1.72262478010025	-0.310814620621924	0.756124729558984	0.896481099876756	Exon	DLPFC
e74433	ENSG00000125462.16	ENSG00000125462	C1orf61	-0.0131310561900585	4.57828882502375	-0.310809020073663	0.756128983874899	0.896483022575523	Exon	DLPFC
e523848	ENSG00000147789.15	ENSG00000147789	ZNF7	0.023895459025445	-2.52185949125535	0.310802730836926	0.756133761344578	0.896483844862374	Exon	DLPFC
e228204	ENSG00000016864.17	ENSG00000016864	GLT8D1	-0.0155007932409754	-1.07071389193833	-0.310801175642544	0.756134942712588	0.896483844862374	Exon	DLPFC
e142199	ENSG00000114988.11	ENSG00000114988	LMAN2L	0.0160767461436824	-0.578822673813233	0.310797257675822	0.756137918909357	0.896484252181382	Exon	DLPFC
e906222	ENSG00000135686.12	ENSG00000135686	KLHL36	0.0065353453301947	3.86486349164006	0.310786800269521	0.756145862664565	0.89649054906121	Exon	DLPFC
e652288	ENSG00000137497.17	ENSG00000137497	NUMA1	-0.0195408569776309	-2.065182072858	-0.310782003310648	0.756149506585102	0.896491748008128	Exon	DLPFC
e933249	ENSG00000244045.11	ENSG00000244045	TMEM199	0.0144110623998997	-1.41050930079849	0.310748412027753	0.756175023730624	0.896511703831133	Exon	DLPFC
e436944	ENSG00000106536.19	ENSG00000106536	POU6F2	0.0228560618644314	-2.43866782545044	0.310745160068926	0.756177494049579	0.896511703831133	Exon	DLPFC
e248343	ENSG00000253540.5	ENSG00000253540	FAM86HP	0.0293922498340454	-2.95032435970176	0.310743491665773	0.75617876143681	0.896511703831133	Exon	DLPFC
e1033029	ENSG00000130299.16	ENSG00000130299	GTPBP3	0.0209091779395812	-2.54802079925805	0.31073858208246	0.756182490960795	0.896511703831133	Exon	DLPFC
e937293	ENSG00000196712.16	ENSG00000196712	NF1	0.010234532226281	-0.0297833734140857	0.310734710323577	0.756185432114137	0.896511703831133	Exon	DLPFC
e74438	ENSG00000125462.16	ENSG00000125462	C1orf61	-0.0131277764383179	4.57828573754892	-0.310732975724277	0.75618674979097	0.896511703831133	Exon	DLPFC
e334394	ENSG00000226259.10	ENSG00000226259	GTF2H2B	0.0787939310101934	-4.12079181424955	0.31073239801219	0.756187188646277	0.896511703831133	Exon	DLPFC
e500570	ENSG00000198363.16	ENSG00000198363	ASPH	-0.0223245648367923	-0.337736783347582	-0.31072496315941	0.756192836491875	0.896511703831133	Exon	DLPFC
e154116	ENSG00000152117.17	ENSG00000152117		0.018850284939288	-1.24115938164628	0.31072431423106	0.756193329447398	0.896511703831133	Exon	DLPFC
e1007283	ENSG00000064687.12	ENSG00000064687	ABCA7	0.023012144180135	-2.23129817667912	0.310721882761449	0.756195176503316	0.896511703831133	Exon	DLPFC
e248023	ENSG00000163913.11	ENSG00000163913	IFT122	0.0132401010601222	-1.15065463798162	0.310721722308922	0.756195298390468	0.896511703831133	Exon	DLPFC
e596835	ENSG00000075826.16	ENSG00000075826	SEC31B	0.0131769009572721	-0.308288242948728	0.31071156276366	0.756203016062878	0.896514005652762	Exon	DLPFC
e455501	ENSG00000241685.8	ENSG00000241685	ARPC1A	-0.0092998170678455	0.668067658242445	-0.31070761996973	0.756206011202718	0.896514005652762	Exon	DLPFC
e637631	ENSG00000149503.12	ENSG00000149503	INCENP	0.009624673798713	0.753357653130459	0.310703089786299	0.756209452557001	0.896514005652762	Exon	DLPFC
e15111	ENSG00000162551.13	ENSG00000162551	ALPL	0.0215044080112886	-1.65048000450141	0.310699996180506	0.756211802617733	0.896514005652762	Exon	DLPFC
e805090	ENSG00000166165.12	ENSG00000166165	CKB	0.017148707237468	2.26101891210665	0.310699381633419	0.756212269459311	0.896514005652762	Exon	DLPFC
e1087561	ENSG00000131067.16	ENSG00000131067	GGT7	0.0144248076770112	-0.2890414743928	0.310698372113441	0.756213036342808	0.896514005652762	Exon	DLPFC
e886603	ENSG00000083799.17	ENSG00000083799	CYLD	-0.0061547521457682	1.43395133766608	-0.310694774040268	0.756215769626921	0.89651412485892	Exon	DLPFC
e1028024	ENSG00000104979.8	ENSG00000104979	C19orf53	0.0106961027814804	0.695629636739818	0.310686981276397	0.756221689427448	0.896518021751972	Exon	DLPFC
e595508	ENSG00000155229.20	ENSG00000155229	MMS19	0.0107005755447812	0.34468952621084	0.31065967393672	0.75624243365763	0.896539493255413	Exon	DLPFC
e466293	ENSG00000275054.1	ENSG00000275054		0.0263343454577885	-3.08345180673985	0.310652576583403	0.756247825245441	0.896542763829177	Exon	DLPFC
e822295	ENSG00000104133.14	ENSG00000104133	SPG11	-0.0102262386553027	1.06005132378616	-0.310647740629858	0.756251498941179	0.896543997801295	Exon	DLPFC
e74463	ENSG00000125462.16	ENSG00000125462	C1orf61	-0.0131234744494677	4.57826853058831	-0.31063823428105	0.756258720580257	0.896549437873816	Exon	DLPFC
e74475	ENSG00000125462.16	ENSG00000125462	C1orf61	-0.0131229093425765	4.57826242669546	-0.310625898166001	0.756268091925167	0.896554305138539	Exon	DLPFC
e74477	ENSG00000125462.16	ENSG00000125462	C1orf61	-0.0131229093425765	4.57826242669546	-0.310625898166001	0.756268091925167	0.896554305138539	Exon	DLPFC
e668781	ENSG00000167257.10	ENSG00000167257	RNF214	0.013572055642698	-1.00568509796498	0.310615595268777	0.756275918728293	0.896557891035287	Exon	DLPFC
e573497	ENSG00000148459.15	ENSG00000148459	PDSS1	0.0234688738666193	-2.92021264490995	0.310614778294059	0.756276539360646	0.896557891035287	Exon	DLPFC
e20052	ENSG00000126705.13	ENSG00000126705	AHDC1	0.0213130283797364	-1.94942214779737	0.310610903629178	0.756279482835011	0.896557891035287	Exon	DLPFC
e540611	ENSG00000135049.15	ENSG00000135049	AGTPBP1	-0.0114455872487243	1.91323807347642	-0.310608053271266	0.756281648174334	0.896557891035287	Exon	DLPFC
e843104	ENSG00000140403.12	ENSG00000140403	DNAJA4	-0.0181161591991518	1.27761990489703	-0.310596022992864	0.756290787270561	0.896565604028906	Exon	DLPFC
e840915	ENSG00000140400.15	ENSG00000140400	MAN2C1	-0.0148409278203666	-0.678892478500474	-0.310559180909073	0.756318775476631	0.896589588870109	Exon	DLPFC
e963973	ENSG00000062725.9	ENSG00000062725	APPBP2	-0.010452750816962	1.12969574174208	-0.310557489670613	0.756320060284916	0.896589588870109	Exon	DLPFC
e138266	ENSG00000115486.11	ENSG00000115486	GGCX	-0.0095605093094331	-0.339851058919267	-0.31055580612494	0.756321339249779	0.896589588870109	Exon	DLPFC
e671079	ENSG00000137700.16	ENSG00000137700	SLC37A4	-0.0124919648607739	-0.0307959827475414	-0.310555526980012	0.756321551312136	0.896589588870109	Exon	DLPFC
e1051097	ENSG00000090006.17	ENSG00000090006	LTBP4	-0.0232209933988762	-2.48534770971677	-0.310530661723506	0.756340441161153	0.896608860714572	Exon	DLPFC
e838748	ENSG00000167178.15	ENSG00000167178	ISLR2	0.0229121913815485	-1.0862746354886	0.310525807693427	0.756344128728964	0.896610110841135	Exon	DLPFC
e190653	ENSG00000153827.13	ENSG00000153827	TRIP12	-0.007094143541759	2.27192254628631	-0.310510710388806	0.756355598066102	0.8966189062477	Exon	DLPFC
e65609	ENSG00000143437.20	ENSG00000143437	ARNT	-0.0096105685464118	-0.752504602749907	-0.310509109492517	0.756356814261141	0.8966189062477	Exon	DLPFC
e1036968	ENSG00000129933.20	ENSG00000129933	MAU2	-0.01420793117321	-0.967031383620749	-0.310496215509882	0.756366609794558	0.896622581571857	Exon	DLPFC
e579013	ENSG00000254929.6	ENSG00000254929		0.0283060303829048	-1.73820472874678	0.310492667210622	0.756369305437472	0.896622581571857	Exon	DLPFC
e201716	ENSG00000168137.15	ENSG00000168137	SETD5	0.0214700089294348	-2.32875917620558	0.31048921614159	0.756371927217439	0.896622581571857	Exon	DLPFC
e779510	ENSG00000185246.17	ENSG00000185246	PRPF39	-0.0106862426457325	0.516511871032891	-0.310488539951132	0.756372440920212	0.896622581571857	Exon	DLPFC
e246469	ENSG00000163870.14	ENSG00000163870	TPRA1	-0.0160455150943349	-1.16167176329709	-0.310487698862194	0.756373079896728	0.896622581571857	Exon	DLPFC
e320243	ENSG00000028310.17	ENSG00000028310	BRD9	0.0092384917880196	-0.130142945712913	0.310467430377505	0.756388477945245	0.896637713448985	Exon	DLPFC
e163137	ENSG00000169507.9	ENSG00000169507	SLC38A11	-0.0221378914126206	-2.18437761391096	-0.310443578204253	0.756406598660656	0.896649033646334	Exon	DLPFC
e163147	ENSG00000169507.9	ENSG00000169507	SLC38A11	-0.0221378914126206	-2.18437761391096	-0.310443578204253	0.756406598660656	0.896649033646334	Exon	DLPFC
e163158	ENSG00000169507.9	ENSG00000169507	SLC38A11	-0.0221378914126206	-2.18437761391096	-0.310443578204253	0.756406598660656	0.896649033646334	Exon	DLPFC
e515193	ENSG00000104549.11	ENSG00000104549	SQLE	0.0122887217492491	0.239182166153348	0.310437559576617	0.756411171088685	0.896649033646334	Exon	DLPFC
e204004	ENSG00000157103.10	ENSG00000157103	SLC6A1	-0.0110085248365778	2.77965222810839	-0.310437313432926	0.756411358087363	0.896649033646334	Exon	DLPFC
e595515	ENSG00000155229.20	ENSG00000155229	MMS19	0.0092226346445821	0.529923351792871	0.310434064627791	0.756413826249728	0.896649033646334	Exon	DLPFC
e766237	ENSG00000244306.9	ENSG00000244306	LINC01296	-0.0362967942209573	-1.68564242310856	-0.310428757958605	0.756417857805351	0.896650691327727	Exon	DLPFC
e446096	ENSG00000086730.16	ENSG00000086730	LAT2	-0.0347854834300091	-3.30956126305341	-0.310421242556683	0.756423567379522	0.896654338098233	Exon	DLPFC
e98378	ENSG00000136628.17	ENSG00000136628	EPRS	-0.0086223927678019	0.313199613308616	-0.310416576780289	0.756427112053137	0.896655118976735	Exon	DLPFC
e780614	ENSG00000100485.11	ENSG00000100485	SOS2	0.0203433893654464	-2.78868556404594	0.310410732767989	0.756431551860861	0.896655118976735	Exon	DLPFC
e1118052	ENSG00000274602.4	ENSG00000274602	PI4KAP1	-0.0756999552591241	-3.39749120180774	-0.310409977601648	0.756432125575737	0.896655118976735	Exon	DLPFC
e695769	ENSG00000151746.13	ENSG00000151746	BICD1	0.0113913017740524	0.326924909630165	0.310404570032512	0.756436233817415	0.896656867509448	Exon	DLPFC
e1040255	ENSG00000124299.13	ENSG00000124299	PEPD	-0.0248029034843331	-2.94409055659282	-0.310377905520834	0.756456491497363	0.89667775902404	Exon	DLPFC
e967223	ENSG00000108654.12	ENSG00000108654	DDX5	-0.0087979298552304	3.92607162542932	-0.310363927192816	0.756467111241284	0.896687225951871	Exon	DLPFC
e1122708	ENSG00000186716.19	ENSG00000186716	BCR	0.0138752925251018	-0.306172749382775	0.310356652400545	0.75647263813165	0.896690448666133	Exon	DLPFC
e38151	ENSG00000116171.16	ENSG00000116171	SCP2	0.0093602853992552	0.112953722490971	0.310353416563895	0.756475096503379	0.896690448666133	Exon	DLPFC
e286940	ENSG00000249936.3	ENSG00000249936	RAC1P2	0.0177016203073141	-1.12044245659727	0.310348498822297	0.756478832678457	0.8966917560165	Exon	DLPFC
e670893	ENSG00000186166.8	ENSG00000186166	CCDC84	0.0131840219955052	-0.461635509488377	0.310335520016663	0.756488693144728	0.896697741870654	Exon	DLPFC
e1070643	ENSG00000105605.7	ENSG00000105605	CACNG7	-0.0117691488873078	-0.22388953862727	-0.310334919884118	0.756489149088009	0.896697741870654	Exon	DLPFC
e65271	ENSG00000143369.14	ENSG00000143369	ECM1	0.0169092443080568	-1.11849061807176	0.310309157336498	0.756508721945284	0.896717314315744	Exon	DLPFC
e333258	ENSG00000145675.14	ENSG00000145675	PIK3R1	0.0207082130179838	-1.27178933081628	0.310306253885583	0.756510927825099	0.896717314315744	Exon	DLPFC
e1078103	ENSG00000271461.1	ENSG00000271461		0.0166331401710069	1.04223461307282	0.310285546819629	0.756526659954865	0.89673017035	Exon	DLPFC
e322930	ENSG00000154122.12	ENSG00000154122	ANKH	-0.0078982960023618	2.0768683128429	-0.310285045953843	0.756527040487363	0.89673017035	Exon	DLPFC
e550556	ENSG00000119396.10	ENSG00000119396	RAB14	-0.0064801047574978	2.16980966117382	-0.310270386603546	0.756538177946733	0.896732713721441	Exon	DLPFC
e98204	ENSG00000067533.5	ENSG00000067533	RRP15	-0.0110061400207866	-0.354903826651542	-0.310269761949129	0.75653865252982	0.896732713721441	Exon	DLPFC
e255853	ENSG00000144895.11	ENSG00000144895	EIF2A	0.01056127024367	0.766090957793272	0.310261723260326	0.756544759956246	0.896732713721441	Exon	DLPFC
e323921	ENSG00000113360.16	ENSG00000113360	DROSHA	-0.0107727703602663	-0.198443109498324	-0.310261149338378	0.756545195996358	0.896732713721441	Exon	DLPFC
e178084	ENSG00000196290.14	ENSG00000196290	NIF3L1	0.0089495305316102	0.428433818026565	0.310259910963093	0.75654613685853	0.896732713721441	Exon	DLPFC
e693652	ENSG00000152944.8	ENSG00000152944	MED21	0.0196310125702071	-2.20650775201567	0.310253191586616	0.756551241946661	0.896732713721441	Exon	DLPFC
e1055478	ENSG00000204920.10	ENSG00000204920	ZNF155	-0.0163212386651681	-1.69334902005885	-0.310246352042594	0.756556438343789	0.896732713721441	Exon	DLPFC
e865271	ENSG00000140632.16	ENSG00000140632	GLYR1	-0.0076029605088292	0.614694791926191	-0.310245769282917	0.756556881100528	0.896732713721441	Exon	DLPFC
e527184	ENSG00000107186.16	ENSG00000107186	MPDZ	-0.0080270002566353	1.0370452967463	-0.310243135944474	0.756558881803341	0.896732713721441	Exon	DLPFC
e1142264	ENSG00000205560.12	ENSG00000205560	CPT1B	0.0234756636234935	-2.14705421763281	0.310242603148641	0.756559286600016	0.896732713721441	Exon	DLPFC
e157703	ENSG00000080345.17	ENSG00000080345	RIF1	0.0107788155299633	0.591788099849395	0.310242490360892	0.756559372291584	0.896732713721441	Exon	DLPFC
e572392	ENSG00000148444.15	ENSG00000148444	COMMD3	-0.0200184827265798	-1.96224211226691	-0.310240628700138	0.756560786706533	0.896732713721441	Exon	DLPFC
e896921	ENSG00000038358.14	ENSG00000038358	EDC4	0.0105687713177302	-0.283770634352989	0.310235912059802	0.756564370223782	0.896733839897332	Exon	DLPFC
e497825	ENSG00000253729.7	ENSG00000253729	PRKDC	-0.0066536799372124	0.973819572190495	-0.310231411255499	0.75656778976223	0.896734198227626	Exon	DLPFC
e986514	ENSG00000101596.14	ENSG00000101596	SMCHD1	-0.0090545222899899	0.846447068938205	-0.310226817559481	0.756571279881176	0.896734198227626	Exon	DLPFC
e980830	ENSG00000176108.9	ENSG00000176108	CHMP6	-0.018552853572833	-2.55696775501828	-0.310225115976608	0.75657257268166	0.896734198227626	Exon	DLPFC
e906606	ENSG00000131149.18	ENSG00000131149	GSE1	0.0124799455410628	3.23525791599283	0.310214947268901	0.756580298508432	0.89674023407384	Exon	DLPFC
e319314	ENSG00000083857.13	ENSG00000083857	FAT1	0.0138980805852987	-0.630706441341863	0.310203490742815	0.756589002803623	0.896745135946464	Exon	DLPFC
e341322	ENSG00000198677.10	ENSG00000198677	TTC37	-0.0085816958417054	1.17576966655259	-0.310202571725012	0.756589701044745	0.896745135946464	Exon	DLPFC
e524773	ENSG00000107104.18	ENSG00000107104	KANK1	0.0252153666887696	-2.71182723256426	0.310193738020109	0.756596412628964	0.896747712292745	Exon	DLPFC
e721989	ENSG00000139289.13	ENSG00000139289	PHLDA1	0.0105738190334046	0.948282225725585	0.310191879155911	0.756597824940616	0.896747712292745	Exon	DLPFC
e633674	ENSG00000172409.5	ENSG00000172409	CLP1	0.0241999266822193	-3.04962893208845	0.310189312540709	0.756599774982503	0.896747712292745	Exon	DLPFC
e378674	ENSG00000189298.13	ENSG00000189298	ZKSCAN3	-0.0090168922554472	1.54334640348752	-0.310182179449175	0.756605194512569	0.896751014474317	Exon	DLPFC
e274009	ENSG00000185621.11	ENSG00000185621	LMLN	-0.0177198499086347	-1.43028357908176	-0.310154695267549	0.756626076362982	0.89676605929415	Exon	DLPFC
e667877	ENSG00000182985.16	ENSG00000182985	CADM1	-0.0078886137165531	1.93706178133783	-0.310149031097245	0.75663037989176	0.89676605929415	Exon	DLPFC
e982520	ENSG00000141522.11	ENSG00000141522	ARHGDIA	-0.0118636734316444	2.3252125295639	-0.310147792635929	0.756631320852103	0.89676605929415	Exon	DLPFC
e1106304	ENSG00000156299.13	ENSG00000156299	TIAM1	0.0111906358616588	0.0490476740262002	0.310146779411674	0.756632090681701	0.89676605929415	Exon	DLPFC
e1107313	ENSG00000142188.16	ENSG00000142188	TMEM50B	0.0105969323359638	-0.591441496077061	0.310134030684605	0.756641776956364	0.89676605929415	Exon	DLPFC
e1107330	ENSG00000142188.16	ENSG00000142188	TMEM50B	0.0105969323359638	-0.591441496077061	0.310134030684605	0.756641776956364	0.89676605929415	Exon	DLPFC
e1107341	ENSG00000142188.16	ENSG00000142188	TMEM50B	0.0105969323359638	-0.591441496077061	0.310134030684605	0.756641776956364	0.89676605929415	Exon	DLPFC
e1107356	ENSG00000142188.16	ENSG00000142188	TMEM50B	0.0105969323359638	-0.591441496077061	0.310134030684605	0.756641776956364	0.89676605929415	Exon	DLPFC
e625544	ENSG00000149100.12	ENSG00000149100	EIF3M	0.0105985820475458	0.665303287812986	0.310132040619116	0.756643288979092	0.89676605929415	Exon	DLPFC
e1154883	ENSG00000179222.17	ENSG00000179222	MAGED1	0.0104556126296489	1.38053606166017	0.310130811518145	0.756644222832549	0.89676605929415	Exon	DLPFC
e893174	ENSG00000166548.15	ENSG00000166548	TK2	0.0243768030885254	-2.88766541157592	0.310120445253236	0.75665209898755	0.896771815906386	Exon	DLPFC
e464474	ENSG00000184903.9	ENSG00000184903	IMMP2L	-0.0157586861296306	-0.562367924992416	-0.310117486598111	0.756654346940389	0.896771815906386	Exon	DLPFC
e1052354	ENSG00000142039.3	ENSG00000142039	CCDC97	-0.0142857001691314	-1.50694701430729	-0.310100895547948	0.756666952671738	0.896779553063254	Exon	DLPFC
e201578	ENSG00000206573.8	ENSG00000206573	THUMPD3-AS1	-0.0119973885925202	-0.479504392187351	-0.310098543610557	0.756668739657969	0.896779553063254	Exon	DLPFC
e794785	ENSG00000165548.10	ENSG00000165548	TMEM63C	0.0180816771827365	-0.385364970190096	0.310098496132301	0.756668775731642	0.896779553063254	Exon	DLPFC
e635690	ENSG00000110107.8	ENSG00000110107	PRPF19	0.009807698238802	1.37731123548019	0.310093756594605	0.756672376804571	0.896780699780572	Exon	DLPFC
e596250	ENSG00000107521.18	ENSG00000107521	HPS1	-0.0172171375543755	-1.76182327390988	-0.310089326415467	0.756675742833479	0.896781567925218	Exon	DLPFC
e1100249	ENSG00000171858.17	ENSG00000171858	RPS21	-0.0097679189214193	2.44907024655733	-0.310073347586691	0.756687883509633	0.896792835385594	Exon	DLPFC
e486625	ENSG00000156011.16	ENSG00000156011	PSD3	0.0095851324768543	2.75428634194726	0.310054919917593	0.756701884883723	0.896806307976329	Exon	DLPFC
e695779	ENSG00000151746.13	ENSG00000151746	BICD1	0.0116980464146861	0.224434930826227	0.310041947812467	0.7567117411592	0.89681365954897	Exon	DLPFC
e280989	ENSG00000048342.15	ENSG00000048342	CC2D2A	-0.0202932754533251	-2.34241618854148	-0.310039823567654	0.756713355175658	0.89681365954897	Exon	DLPFC
e65597	ENSG00000143387.12	ENSG00000143387	CTSK	0.016826647854005	-2.17147713439789	0.31003190600675	0.756719371004662	0.896817667945336	Exon	DLPFC
e799233	ENSG00000066427.21	ENSG00000066427	ATXN3	-0.0121534808373421	-1.0840703176896	-0.310024216980776	0.756725213205084	0.896819412516275	Exon	DLPFC
e539647	ENSG00000196781.14	ENSG00000196781	TLE1	-0.0124295727520148	-0.55750306696786	-0.310023036295223	0.756726110303255	0.896819412516275	Exon	DLPFC
e182002	ENSG00000115020.16	ENSG00000115020	PIKFYVE	-0.0069093291611231	0.813094697225712	-0.310016183994397	0.756731316765046	0.896822191729262	Exon	DLPFC
e232301	ENSG00000144724.19	ENSG00000144724	PTPRG	-0.0100851996630664	0.706344247073745	-0.310013017581813	0.756733722647715	0.896822191729262	Exon	DLPFC
e761041	ENSG00000247400.3	ENSG00000247400	DNAJC3-AS1	0.0115287534589999	0.0685494691129027	0.309987810829933	0.756752875159671	0.896840490409038	Exon	DLPFC
e195854	ENSG00000258984.5	ENSG00000258984	UBE2F-SCLY	-0.0181158971384506	-2.04390533160012	-0.309985764031131	0.756754430358244	0.896840490409038	Exon	DLPFC
e151440	ENSG00000155438.11	ENSG00000155438	NIFK	0.0121476141248518	-0.819269855292979	0.309975048542207	0.756762572216698	0.89684505810774	Exon	DLPFC
e435099	ENSG00000229358.3	ENSG00000229358	DPY19L1P1	0.0122876534273828	-0.767259882876162	0.309973759060049	0.756763551994743	0.89684505810774	Exon	DLPFC
e743755	ENSG00000111364.15	ENSG00000111364	DDX55	0.0109099119045081	0.669682301145179	0.309967213639354	0.756768525361193	0.896845402219101	Exon	DLPFC
e840904	ENSG00000140400.15	ENSG00000140400	MAN2C1	-0.0106040466252333	-0.0069361351308033	-0.309966444502579	0.756769109770286	0.896845402219101	Exon	DLPFC
e365893	ENSG00000072803.17	ENSG00000072803	FBXW11	0.0114138135472531	-0.408753813263886	0.309960021099329	0.756773990435979	0.896848065076693	Exon	DLPFC
e952330	ENSG00000181513.14	ENSG00000181513	ACBD4	0.0139530381276668	-1.66930756456835	0.309942773678133	0.756787095514896	0.896857477147709	Exon	DLPFC
e131493	ENSG00000179818.13	ENSG00000179818	PCBP1-AS1	0.0136583486596033	-1.01626730036819	0.309942636210116	0.756787199967269	0.896857477147709	Exon	DLPFC
e570331	ENSG00000239665.8	ENSG00000239665		-0.0196891824405493	-1.91535627110692	-0.30993637451981	0.75679195779442	0.896859370521908	Exon	DLPFC
e172366	ENSG00000163510.13	ENSG00000163510	CWC22	-0.0121938562823857	-0.486067271446541	-0.309933601096824	0.756794065130468	0.896859370521908	Exon	DLPFC
e827061	ENSG00000128989.10	ENSG00000128989	ARPP19	-0.0183654723230433	-1.83503730892981	-0.309927559267305	0.756798655913283	0.896861689752168	Exon	DLPFC
e8128	ENSG00000173614.13	ENSG00000173614	NMNAT1	0.0082654550333025	1.58745225335145	0.309915808170465	0.756807584811786	0.896869149932376	Exon	DLPFC
e733841	ENSG00000139437.17	ENSG00000139437	TCHP	-0.0136095675833168	-1.02792310602437	-0.309905604509202	0.756815337940517	0.896872843111472	Exon	DLPFC
e685209	ENSG00000182326.14	ENSG00000182326	C1S	-0.0188808969102005	-1.03422548373472	-0.309904774241189	0.756815968810717	0.896872843111472	Exon	DLPFC
e213593	ENSG00000168026.17	ENSG00000168026	TTC21A	-0.0233692512757003	-2.91851621433318	-0.309900539539311	0.756819186505823	0.896873273052616	Exon	DLPFC
e953818	ENSG00000262879.5	ENSG00000262879		-0.0163551905947714	-2.0183543929442	-0.309897364292504	0.756821599187557	0.896873273052616	Exon	DLPFC
e855695	ENSG00000127580.15	ENSG00000127580	WDR24	-0.0166257202311188	-1.95561659993351	-0.309889602488725	0.75682749693194	0.896877140998656	Exon	DLPFC
e350936	ENSG00000006837.11	ENSG00000006837	CDKL3	0.0219368300212648	-2.31096901745084	0.309880943378879	0.756834076503929	0.896877497446926	Exon	DLPFC
e995420	ENSG00000141424.12	ENSG00000141424	SLC39A6	-0.0092267420111742	1.97505725964044	-0.30987513237846	0.756838491967205	0.896877497446926	Exon	DLPFC
e174206	ENSG00000115368.9	ENSG00000115368	WDR75	-0.0107132500700725	-0.274470322399484	-0.309874868824424	0.756838692227776	0.896877497446926	Exon	DLPFC
e217898	ENSG00000280173.1	ENSG00000280173		0.0101467055664937	0.530425522261887	0.309874786927237	0.756838754457058	0.896877497446926	Exon	DLPFC
e46748	ENSG00000137941.16	ENSG00000137941	TTLL7	-0.0148850097172152	2.17030823519335	-0.309870270929385	0.756842185924165	0.896877497446926	Exon	DLPFC
e128549	ENSG00000173209.22	ENSG00000173209	AHSA2	-0.0166584155622213	1.52518521577261	-0.309865430222237	0.756845864125979	0.896877497446926	Exon	DLPFC
e754022	ENSG00000172766.18	ENSG00000172766	NAA16	-0.0186682910212852	-2.17623159417434	-0.309862352363632	0.756848202833669	0.896877497446926	Exon	DLPFC
e322159	ENSG00000145495.14	ENSG00000145495	MARCH6	0.0073926490773657	2.64303427043374	0.309861476809878	0.756848868122695	0.896877497446926	Exon	DLPFC
e785514	ENSG00000126814.6	ENSG00000126814	TRMT5	0.0101984232795737	0.336852967017918	0.309857211177875	0.756852109363356	0.896878217270494	Exon	DLPFC
e394722	ENSG00000124608.4	ENSG00000124608	AARS2	-0.0146055705083691	-1.2332778326306	-0.30985124750184	0.756856640870048	0.896879249970297	Exon	DLPFC
e869784	ENSG00000133392.17	ENSG00000133392	MYH11	-0.0336693112048371	-0.589770774800955	-0.30984913186318	0.756858248442746	0.896879249970297	Exon	DLPFC
e881960	ENSG00000169951.9	ENSG00000169951	ZNF764	0.0170145369270803	-1.83917098506072	0.309837361362672	0.756867192302787	0.896884769243602	Exon	DLPFC
e755485	ENSG00000102445.18	ENSG00000102445	KIAA0226L	-0.0156868929944784	-0.884547529983777	-0.30983310741075	0.756870424692547	0.896884769243602	Exon	DLPFC
e424281	ENSG00000112592.13	ENSG00000112592	TBP	-0.0169063899071217	-2.12716854084053	-0.309831407547631	0.756871716344478	0.896884769243602	Exon	DLPFC
e647218	ENSG00000173914.11	ENSG00000173914	RBM4B	0.0232363516162086	-2.43271398781611	0.30982771634607	0.756874521130091	0.896884769243602	Exon	DLPFC
e663288	ENSG00000187240.13	ENSG00000187240	DYNC2H1	0.0108944456668183	-0.69378423323768	0.309825671194571	0.756876075154307	0.896884769243602	Exon	DLPFC
e251936	ENSG00000181322.13	ENSG00000181322	NME9	-0.014920140004543	-1.70818351769168	-0.309806219357244	0.756890855832992	0.896897564636611	Exon	DLPFC
e304510	ENSG00000138658.15	ENSG00000138658	ZGRF1	0.0251527827784011	-2.43070051678336	0.309804528261176	0.756892140833954	0.896897564636611	Exon	DLPFC
e470616	ENSG00000158623.14	ENSG00000158623	COPG2	0.0149445689413757	-1.06544955505278	0.309795604932475	0.756898921350499	0.896898417595891	Exon	DLPFC
e176663	ENSG00000144381.16	ENSG00000144381	HSPD1	0.0173181633479076	0.270414075023913	0.309794425807778	0.756899817326353	0.896898417595891	Exon	DLPFC
e953119	ENSG00000120088.14	ENSG00000120088	CRHR1	-0.0266486273251949	-2.57343699701621	-0.309791758159199	0.756901844380955	0.896898417595891	Exon	DLPFC
e745712	ENSG00000111450.13	ENSG00000111450	STX2	0.0207947363905214	-2.41967718189715	0.309789716072491	0.756903396093695	0.896898417595891	Exon	DLPFC
e540500	ENSG00000135049.15	ENSG00000135049	AGTPBP1	-0.0114323487973514	1.91968397024578	-0.309784924092102	0.756907037361661	0.89689961132533	Exon	DLPFC
e388018	ENSG00000161904.11	ENSG00000161904	LEMD2	0.0248835944380678	-3.13558696539182	0.309781130609639	0.756909919907803	0.896899905999543	Exon	DLPFC
e217966	ENSG00000114650.18	ENSG00000114650	SCAP	0.0084106177221973	0.696332084647715	0.30976657158057	0.756920982880439	0.896909894028904	Exon	DLPFC
e530769	ENSG00000165271.16	ENSG00000165271	NOL6	0.0124212013594683	-0.478416034574872	0.309753757645644	0.756930719849389	0.896918310752503	Exon	DLPFC
e748310	ENSG00000121741.16	ENSG00000121741	ZMYM2	-0.009705548400143	1.20027691855633	-0.309724668649319	0.75695282394922	0.896941381688057	Exon	DLPFC
e1069757	ENSG00000182986.12	ENSG00000182986	ZNF320	-0.0154423992518165	-1.70200306592904	-0.309711567338001	0.756962779417846	0.896949511302394	Exon	DLPFC
e127984	ENSG00000233426.3	ENSG00000233426	EIF3FP3	-0.0183483023511918	0.457941873844025	-0.30970207060575	0.756969995852093	0.896949511302394	Exon	DLPFC
e1068242	ENSG00000105379.9	ENSG00000105379	ETFB	-0.0107179062561467	0.298521641121541	-0.309695882891049	0.756974697821552	0.896949511302394	Exon	DLPFC
e379622	ENSG00000066379.14	ENSG00000066379	ZNRD1	0.0099655760156625	0.0879867265918315	0.309694560083647	0.756975703008048	0.896949511302394	Exon	DLPFC
e146107	ENSG00000234177.5	ENSG00000234177	LINC01114	0.0147438302126238	-1.00729252670708	0.309693314709608	0.756976649354178	0.896949511302394	Exon	DLPFC
e492739	ENSG00000157168.18	ENSG00000157168	NRG1	-0.0247041913826585	-2.51095869833632	-0.309688917761533	0.756979990549921	0.896949511302394	Exon	DLPFC
e603824	ENSG00000120008.15	ENSG00000120008	WDR11	0.0076673583525383	2.24493726082385	0.30968813012774	0.756980589065244	0.896949511302394	Exon	DLPFC
e83799	ENSG00000152061.23	ENSG00000152061	RABGAP1L	0.0131842698268638	-1.35186105141316	0.309680773664005	0.756986179178149	0.896949511302394	Exon	DLPFC
e801169	ENSG00000247092.6	ENSG00000247092	SNHG10	0.0165324638088922	-1.61282171575806	0.309679324525381	0.756987280367509	0.896949511302394	Exon	DLPFC
e823363	ENSG00000171763.17	ENSG00000171763	SPATA5L1	0.0125175385853057	-1.12265665425465	0.309679009316447	0.756987519892433	0.896949511302394	Exon	DLPFC
e659696	ENSG00000149196.15	ENSG00000149196	HIKESHI	0.0092946622364572	1.5677516362104	0.309676530934117	0.75698940319755	0.896949511302394	Exon	DLPFC
e193231	ENSG00000204120.14	ENSG00000204120	GIGYF2	-0.0085848613579012	0.738025237152308	-0.309671362044428	0.756993331004746	0.896949511302394	Exon	DLPFC
e213618	ENSG00000168026.17	ENSG00000168026	TTC21A	-0.0216362811184411	-2.52378252031407	-0.309668677742448	0.756995370791648	0.896949511302394	Exon	DLPFC
e1017310	ENSG00000032444.15	ENSG00000032444	PNPLA6	-0.0163612372742757	-1.15154852704807	-0.309667088625706	0.756996578353872	0.896949511302394	Exon	DLPFC
e747438	ENSG00000072609.17	ENSG00000072609	CHFR	0.0099962752911136	0.241167238715756	0.309663645296131	0.756999194925616	0.896949511302394	Exon	DLPFC
e598131	ENSG00000148840.10	ENSG00000148840	PPRC1	-0.012747461015362	-1.22543173921432	-0.309654683097213	0.757006005276209	0.89695375414836	Exon	DLPFC
e857753	ENSG00000187535.13	ENSG00000187535	IFT140	0.0182324511659331	-2.47883692176447	0.309652000455175	0.757008043812285	0.89695375414836	Exon	DLPFC
e1004846	ENSG00000130856.15	ENSG00000130856	ZNF236	0.0118069165198121	-1.09210964241319	0.309637895946764	0.757018761837182	0.896962252960654	Exon	DLPFC
e1060801	ENSG00000105486.13	ENSG00000105486	LIG1	-0.024538090803657	-3.11563477241934	-0.309635628718071	0.757020484710084	0.896962252960654	Exon	DLPFC
e702633	ENSG00000187778.13	ENSG00000187778	MCRS1	-0.0111763156475446	0.17667250146412	-0.309627956088607	0.757026315169897	0.896966040242117	Exon	DLPFC
e850572	ENSG00000184056.14	ENSG00000184056	VPS33B	-0.0110158854530243	-0.512256821494603	-0.309614153661611	0.75703680372073	0.896968749782909	Exon	DLPFC
e1120842	ENSG00000241973.10	ENSG00000241973	PI4KA	0.0136235054155717	2.64968659452508	0.309611515980678	0.757038808116127	0.896968749782909	Exon	DLPFC
e462826	ENSG00000146776.14	ENSG00000146776	ATXN7L1	0.012985641989587	-0.541824209296403	0.309611389980255	0.757038903864924	0.896968749782909	Exon	DLPFC
e42712	ENSG00000226891.7	ENSG00000226891	LINC01359	-0.0256939256509936	-1.18987211629396	-0.309608137376488	0.757041375547587	0.896968749782909	Exon	DLPFC
e123265	ENSG00000057935.13	ENSG00000057935	MTA3	0.0084381625593941	0.990263139716517	0.309607615239211	0.757041772324602	0.896968749782909	Exon	DLPFC
e174329	ENSG00000138381.9	ENSG00000138381	ASNSD1	0.0071643656073736	3.70882695131314	0.309574210537896	0.757067157004117	0.896995705384332	Exon	DLPFC
e860866	ENSG00000259784.1	ENSG00000259784		0.0181234180338801	-1.6154498035598	0.309564001633079	0.75707491494	0.896998750434551	Exon	DLPFC
e625844	ENSG00000110422.11	ENSG00000110422	HIPK3	-0.0082187632283282	1.53043640830228	-0.309563875788884	0.757075010571488	0.896998750434551	Exon	DLPFC
e625503	ENSG00000149100.12	ENSG00000149100	EIF3M	0.0106231692777142	0.682959639129151	0.309560429461425	0.757077629505217	0.896998750434551	Exon	DLPFC
e768255	ENSG00000165801.9	ENSG00000165801	ARHGEF40	0.0194140145942553	-1.47354969131757	0.309555738479796	0.757081194281247	0.896999853045019	Exon	DLPFC
e937065	ENSG00000196712.16	ENSG00000196712	NF1	-0.0143807232630956	-1.04736804112864	-0.309549172241494	0.757086184113153	0.897002644067066	Exon	DLPFC
e712246	ENSG00000139613.11	ENSG00000139613	SMARCC2	-0.0078179140890541	1.73250394157662	-0.309531866290773	0.75709933534236	0.897010476989988	Exon	DLPFC
e8134	ENSG00000173614.13	ENSG00000173614	NMNAT1	-0.0183993919875216	-1.68172166407492	-0.309531618005928	0.7570995240208	0.897010476989988	Exon	DLPFC
e244204	ENSG00000121542.11	ENSG00000121542	SEC22A	-0.0119733549323244	-0.893766070540809	-0.309530073396595	0.757100697811983	0.897010476989988	Exon	DLPFC
e1166902	ENSG00000131725.13	ENSG00000131725	WDR44	-0.0087966339345534	0.583484991322812	-0.309501746470085	0.757122224323541	0.89703286047304	Exon	DLPFC
e1117794	ENSG00000207780.1	ENSG00000207780	MIR648	0.0241131044762984	-2.23729945641555	0.309484967341128	0.757134975394188	0.89704230512813	Exon	DLPFC
e699944	ENSG00000061273.17	ENSG00000061273	HDAC7	-0.0254614112986962	-2.97945608207969	-0.309483928478161	0.75713576486614	0.89704230512813	Exon	DLPFC
e355418	ENSG00000120314.18	ENSG00000120314	WDR55	0.0104664286015674	0.251230598612015	0.309480857339197	0.75713809874433	0.89704230512813	Exon	DLPFC
e834901	ENSG00000128973.12	ENSG00000128973	CLN6	0.0140361229979801	-1.24903605925581	0.309469420951436	0.757146789720659	0.897049480952539	Exon	DLPFC
e1176480	ENSG00000013563.13	ENSG00000013563	DNASE1L1	0.0163910547241533	-1.89906428339937	0.309462046194092	0.757152394115147	0.897052737050784	Exon	DLPFC
e423327	ENSG00000130396.20	ENSG00000130396	MLLT4	-0.0163529056287529	-1.86749058603793	-0.309458871596623	0.757154806631906	0.897052737050784	Exon	DLPFC
e39548	ENSG00000271723.5	ENSG00000271723	MROH7-TTC4	-0.0067643888504911	1.84182253401594	-0.309455015590821	0.757157736984131	0.89705308778502	Exon	DLPFC
e773241	ENSG00000100918.12	ENSG00000100918	REC8	-0.0242941384688631	-2.66501305114807	-0.309447490661701	0.757163455526287	0.897056741851856	Exon	DLPFC
e426853	ENSG00000159904.11	ENSG00000159904	ZNF890P	0.0191080233371517	-1.84980634647278	0.309430956546018	0.757176020613463	0.89706343986572	Exon	DLPFC
e727706	ENSG00000120802.13	ENSG00000120802	TMPO	-0.011058348019178	0.0952064617903632	-0.309428025855295	0.757178247796114	0.89706343986572	Exon	DLPFC
e610645	ENSG00000177697.17	ENSG00000177697	CD151	-0.0161578194154922	-1.42986268737491	-0.309427414068076	0.757178712724951	0.89706343986572	Exon	DLPFC
e452246	ENSG00000127914.16	ENSG00000127914	AKAP9	0.008001598426758	1.92852555751202	0.309426185483027	0.757179646390715	0.89706343986572	Exon	DLPFC
e942153	ENSG00000277258.4	ENSG00000277258	PCGF2	0.0111823655840802	0.694641411318687	0.309409382180417	0.7571924161312	0.897074509008402	Exon	DLPFC
e963938	ENSG00000062725.9	ENSG00000062725	APPBP2	-0.0095207761746629	0.958291144992273	-0.309406958238051	0.757194258221889	0.897074509008402	Exon	DLPFC
e903497	ENSG00000205084.10	ENSG00000205084	TMEM231	-0.0164917724953533	-1.10961247267775	-0.309398509748451	0.757200678717064	0.897076281283771	Exon	DLPFC
e140567	ENSG00000275111.4	ENSG00000275111	ZNF2	0.0073886136448489	1.24067305725195	0.309398056830948	0.757201022915707	0.897076281283771	Exon	DLPFC
e1086789	ENSG00000078699.21	ENSG00000078699	CBFA2T2	-0.0088302099774382	0.71877569785518	-0.309392320350169	0.757205382408956	0.897077876502618	Exon	DLPFC
e741789	ENSG00000256861.1	ENSG00000256861		-0.0093465211127511	-0.152085829960935	-0.309389352076261	0.757207638180052	0.897077876502618	Exon	DLPFC
e1156562	ENSG00000130119.15	ENSG00000130119	GNL3L	0.0099030302371601	-0.200729585519465	0.309380020813445	0.757214729585276	0.897080843163677	Exon	DLPFC
e1038921	ENSG00000261770.1	ENSG00000261770		0.015853726358935	0.752158182888932	0.309379124064598	0.757215411081411	0.897080843163677	Exon	DLPFC
e25138	ENSG00000271741.1	ENSG00000271741		-0.0080840314122043	0.240002996127353	-0.309369216788355	0.757222940259513	0.897086642040152	Exon	DLPFC
e962009	ENSG00000108375.12	ENSG00000108375	RNF43	0.021488796830056	-1.15460408240824	0.309357177611101	0.757232089637812	0.897094360330667	Exon	DLPFC
e9134	ENSG00000198793.12	ENSG00000198793	MTOR	-0.0092057344576571	0.380143769294773	-0.30935279386499	0.757235421148998	0.897095186152735	Exon	DLPFC
e1064283	ENSG00000126464.13	ENSG00000126464	PRR12	0.0177169880542791	-1.5006164125259	0.309328758636963	0.757253687257907	0.897113332540617	Exon	DLPFC
e262804	ENSG00000058056.8	ENSG00000058056	USP13	-0.0178651045205626	-1.8462106543061	-0.309325705657412	0.75725600744772	0.897113332540617	Exon	DLPFC
e184599	ENSG00000138375.12	ENSG00000138375	SMARCAL1	-0.0213191222660051	-2.47487567917377	-0.309321210870603	0.757259423379794	0.897114258300264	Exon	DLPFC
e844347	ENSG00000103876.11	ENSG00000103876	FAH	0.0247662003524984	-3.0433942848808	0.309315592442664	0.757263693259349	0.897114461055274	Exon	DLPFC
e517474	ENSG00000066827.15	ENSG00000066827	ZFAT	-0.0123322124979548	-1.14116353388357	-0.309310970438738	0.75726720588452	0.897114461055274	Exon	DLPFC
e1065652	ENSG00000204673.10	ENSG00000204673	AKT1S1	-0.0159095688971318	-1.57671590205934	-0.309297888658434	0.757277147788	0.897114461055274	Exon	DLPFC
e682674	ENSG00000111321.10	ENSG00000111321	LTBR	-0.0302764002650488	-3.10951774508175	-0.309297497196456	0.757277445292257	0.897114461055274	Exon	DLPFC
e682704	ENSG00000111321.10	ENSG00000111321	LTBR	-0.0302764002650488	-3.10951774508175	-0.309297497196456	0.757277445292257	0.897114461055274	Exon	DLPFC
e625792	ENSG00000176102.11	ENSG00000176102	CSTF3	0.0139386377511885	-1.50461434676703	0.309297402369521	0.757277517359075	0.897114461055274	Exon	DLPFC
e1126416	ENSG00000235786.1	ENSG00000235786	ZNRF3-IT1	-0.0174750404581901	-1.71643285522487	-0.309296694192024	0.757278055561695	0.897114461055274	Exon	DLPFC
e103284	ENSG00000143643.12	ENSG00000143643	TTC13	0.0159508248386561	-1.19531633274541	0.309284250789416	0.757287512351232	0.897114461055274	Exon	DLPFC
e244644	ENSG00000175455.14	ENSG00000175455	CCDC14	0.0075834537966599	1.65502819372448	0.309282944240599	0.757288505309823	0.897114461055274	Exon	DLPFC
e903591	ENSG00000065427.14	ENSG00000065427	KARS	-0.0070150295127667	1.25791943282327	-0.309280899850927	0.757290059017818	0.897114461055274	Exon	DLPFC
e1074716	ENSG00000142409.5	ENSG00000142409	ZNF787	0.0105167632213684	0.918552135156455	0.309274841100642	0.757294663590377	0.897114461055274	Exon	DLPFC
e333242	ENSG00000145675.14	ENSG00000145675	PIK3R1	0.0206728638854992	-1.27885935163766	0.309273927409634	0.757295357984583	0.897114461055274	Exon	DLPFC
e613146	ENSG00000205531.12	ENSG00000205531	NAP1L4	0.0061663001558688	1.91377696204888	0.309270929392999	0.757297636442644	0.897114461055274	Exon	DLPFC
e269877	ENSG00000127249.14	ENSG00000127249	ATP13A4	0.0159723517164302	0.395870044037123	0.30927028667089	0.757298124904309	0.897114461055274	Exon	DLPFC
e769042	ENSG00000129472.12	ENSG00000129472	RAB2B	-0.0095350204047864	-0.0602643138259618	-0.309268047669809	0.757299826521024	0.897114461055274	Exon	DLPFC
e837731	ENSG00000166233.13	ENSG00000166233	ARIH1	-0.0057408718066013	4.64969250906015	-0.309262703998054	0.757303887658799	0.897114461055274	Exon	DLPFC
e277844	ENSG00000197386.10	ENSG00000197386	HTT	0.0130055048587979	0.0585075666593119	0.309262054906679	0.757304380962293	0.897114461055274	Exon	DLPFC
e1119050	ENSG00000184702.17	ENSG00000184702	SEPT5	-0.0308669995625006	-2.81940597787517	-0.309246632970584	0.757316101521553	0.897120585803055	Exon	DLPFC
e1119116	ENSG00000184702.17	ENSG00000184702	SEPT5	-0.0308669995625006	-2.81940597787517	-0.309246632970584	0.757316101521553	0.897120585803055	Exon	DLPFC
e339779	ENSG00000164180.13	ENSG00000164180	TMEM161B	-0.0073520534998611	1.63916724055271	-0.309243409440863	0.757318551387776	0.897120585803055	Exon	DLPFC
e648626	ENSG00000172725.13	ENSG00000172725	CORO1B	-0.01742429816388	-1.65811905027323	-0.309241263430878	0.757320182345826	0.897120585803055	Exon	DLPFC
e606215	ENSG00000089876.11	ENSG00000089876	DHX32	-0.009519507937378	0.650497209829802	-0.309236556664285	0.757323759471319	0.897120585803055	Exon	DLPFC
e24158	ENSG00000116497.17	ENSG00000116497	S100PBP	-0.0122153144632857	-0.549317323594826	-0.309234452949027	0.757325358288952	0.897120585803055	Exon	DLPFC
e991804	ENSG00000134508.12	ENSG00000134508	CABLES1	0.0190612935311965	0.278900001150886	0.30922970987206	0.757328963017829	0.89712173510634	Exon	DLPFC
e530585	ENSG00000086102.18	ENSG00000086102	NFX1	-0.0156293623984595	-0.951890255518244	-0.309225179620565	0.757332406004726	0.897122692804917	Exon	DLPFC
e452832	ENSG00000127980.15	ENSG00000127980	PEX1	-0.0110185131251622	-0.288034792839338	-0.309207988778839	0.757345471072344	0.897135048605335	Exon	DLPFC
e328257	ENSG00000172262.11	ENSG00000172262	ZNF131	0.007302054353898	1.81047404882529	0.309203980951294	0.757348517037793	0.897135535949558	Exon	DLPFC
e188641	ENSG00000144591.18	ENSG00000144591	GMPPA	-0.0166171164002962	-1.80557251237828	-0.30919968301852	0.757351783488617	0.897136284470775	Exon	DLPFC
e846446	ENSG00000176371.13	ENSG00000176371	ZSCAN2	-0.0099286381391406	0.207346428373804	-0.309192442472095	0.75735728635066	0.89713968216345	Exon	DLPFC
e1111861	ENSG00000157617.16	ENSG00000157617	C2CD2	0.0151139532569201	-1.15304560442828	0.309185913447562	0.75736224846206	0.897142439279896	Exon	DLPFC
e138490	ENSG00000168883.19	ENSG00000168883	USP39	0.017023101326379	-1.84043823175173	0.309181772624784	0.757365395526035	0.89714304634867	Exon	DLPFC
e649933	ENSG00000110075.14	ENSG00000110075	PPP6R3	0.0084898733421276	0.352793099187781	0.309178147228556	0.757368150864334	0.897143189393152	Exon	DLPFC
e860362	ENSG00000205937.11	ENSG00000205937	RNPS1	0.0088329951093694	2.2830818638996	0.309171814869786	0.757372963529345	0.897145183957418	Exon	DLPFC
e1130825	ENSG00000100220.11	ENSG00000100220	RTCB	-0.0119364884803964	0.361810504005877	-0.309167049767393	0.757376585067832	0.897145183957418	Exon	DLPFC
e501495	ENSG00000213865.7	ENSG00000213865	C8orf44	0.0171188424392004	-1.35476103622687	0.309163135890112	0.757379559668397	0.897145183957418	Exon	DLPFC
e675706	ENSG00000182934.11	ENSG00000182934	SRPRA	0.0104164975702541	0.0876037029250979	0.309162065709538	0.757380373020982	0.897145183957418	Exon	DLPFC
e183730	ENSG00000115414.18	ENSG00000115414	FN1	-0.020862454278956	-0.181187209423795	-0.309154478431143	0.757386139469109	0.897148893751005	Exon	DLPFC
e456983	ENSG00000106290.14	ENSG00000106290	TAF6	-0.0130782702903951	-0.637596647705908	-0.309132337509118	0.757402966987475	0.89716570567618	Exon	DLPFC
e1051735	ENSG00000167578.17	ENSG00000167578	RAB4B	0.0103669022441727	1.56626080954518	0.309118124878007	0.757413768916054	0.897174325324159	Exon	DLPFC
e115359	ENSG00000143970.16	ENSG00000143970	ASXL2	-0.0090443787013641	-0.183052140622764	-0.309115829857816	0.757415513188976	0.897174325324159	Exon	DLPFC
e741787	ENSG00000256861.1	ENSG00000256861		-0.0116004789941629	0.116631754560868	-0.309092340395119	0.757433365841254	0.897192351273506	Exon	DLPFC
e1014684	ENSG00000267157.1	ENSG00000267157		-0.0194610494701381	-2.3024030066406	-0.309082272119954	0.757441018053332	0.897198294549325	Exon	DLPFC
e738507	ENSG00000176834.13	ENSG00000176834	VSIG10	-0.0167783353055462	-1.74934791733077	-0.309065668306319	0.757453637536431	0.89720973300034	Exon	DLPFC
e921701	ENSG00000132510.10	ENSG00000132510	KDM6B	0.0182623373856138	-0.650800411173793	0.30906263326737	0.757455944279937	0.89720973300034	Exon	DLPFC
e1068631	ENSG00000182310.13	ENSG00000182310	SPACA6	-0.0195816002342295	-2.59252499809755	-0.30905788285226	0.757459554778056	0.897210888743247	Exon	DLPFC
e675692	ENSG00000182934.11	ENSG00000182934	SRPRA	0.0104095374194873	0.0875032616796057	0.309052235546815	0.757463846954226	0.897212851922997	Exon	DLPFC
e890452	ENSG00000205336.11	ENSG00000205336	ADGRG1	0.0176732502298719	-0.672725640986942	0.309044106988567	0.757470024994145	0.897214664581404	Exon	DLPFC
e62489	ENSG00000237188.3	ENSG00000237188		-0.0133906795605901	0.66014020142246	-0.309040705834137	0.757472610016572	0.897214664581404	Exon	DLPFC
e288624	ENSG00000145216.15	ENSG00000145216	FIP1L1	0.0067893423727222	1.2766757388594	0.309036558842711	0.757475761910612	0.897214664581404	Exon	DLPFC
e777574	ENSG00000092020.10	ENSG00000092020	PPP2R3C	0.013389848122079	-0.87161126784587	0.309036355530755	0.757475916436654	0.897214664581404	Exon	DLPFC
e176738	ENSG00000115541.10	ENSG00000115541	HSPE1	-0.0162107039055672	2.56173772534987	-0.309029839276941	0.757480869081757	0.897215763278849	Exon	DLPFC
e1155513	ENSG00000232593.6	ENSG00000232593	KANTR	-0.0214002505523028	-2.90960351387246	-0.309026635681238	0.757483303961814	0.897215763278849	Exon	DLPFC
e860586	ENSG00000167972.13	ENSG00000167972	ABCA3	-0.012516587853155	0.430155531003476	-0.309019767312568	0.757488524246003	0.897215763278849	Exon	DLPFC
e28916	ENSG00000084073.8	ENSG00000084073	ZMPSTE24	-0.0236526047426361	-2.85641865334421	-0.309018928073639	0.757489162107939	0.897215763278849	Exon	DLPFC
e1064692	ENSG00000126457.21	ENSG00000126457	PRMT1	0.0098776698411797	0.984569519233481	0.309017801993155	0.75749001798351	0.897215763278849	Exon	DLPFC
e957814	ENSG00000167107.12	ENSG00000167107	ACSF2	-0.0214561064627855	-2.16470967310661	-0.309007565556691	0.757497798183453	0.897217632975878	Exon	DLPFC
e610263	ENSG00000177542.10	ENSG00000177542	SLC25A22	0.0206464672630502	-0.646122257042416	0.309004328047983	0.757500258855946	0.897217632975878	Exon	DLPFC
e1153252	ENSG00000126768.12	ENSG00000126768	TIMM17B	0.0170765543817287	-1.77915705164264	0.309002528584864	0.757501626541181	0.897217632975878	Exon	DLPFC
e981673	ENSG00000184009.9	ENSG00000184009	ACTG1	0.0124180722829678	2.9687124002864	0.309001032405066	0.757502763715952	0.897217632975878	Exon	DLPFC
e54892	ENSG00000168765.15	ENSG00000168765	GSTM4	0.0133132238565221	-1.15717331449944	0.308998392077885	0.757504770503764	0.897217632975878	Exon	DLPFC
e511217	ENSG00000176406.21	ENSG00000176406	RIMS2	0.017893340458218	-0.576953578336388	0.308974527237637	0.75752290911458	0.89723599621967	Exon	DLPFC
e850948	ENSG00000173575.19	ENSG00000173575	CHD2	0.0130871727600755	1.26246140777484	0.308969880817324	0.757526440668994	0.897237058299593	Exon	DLPFC
e864410	ENSG00000089486.16	ENSG00000089486	CDIP1	0.013763317051398	0.226595178559422	0.308959617321054	0.75753424155157	0.897241986009115	Exon	DLPFC
e340458	ENSG00000113356.11	ENSG00000113356	POLR3G	0.0178333881201924	-2.3550570106153	0.308957473727763	0.757535870816222	0.897241986009115	Exon	DLPFC
e967650	ENSG00000214176.9	ENSG00000214176	PLEKHM1P1	-0.0202549140570873	-2.48885873965267	-0.308942337437832	0.7575473753718	0.897252491420523	Exon	DLPFC
e490093	ENSG00000104756.15	ENSG00000104756	KCTD9	-0.0173216372101328	-1.70463437751665	-0.308934375029741	0.757553427336616	0.89725653863651	Exon	DLPFC
e972893	ENSG00000125447.16	ENSG00000125447	GGA3	0.012739120425785	-0.603052154294236	0.30891357153123	0.757569239462854	0.897272145851503	Exon	DLPFC
e179403	ENSG00000003393.14	ENSG00000003393	ALS2	-0.0102332367683033	0.237799043147017	-0.308908590699935	0.757573025261076	0.897273508911242	Exon	DLPFC
e448440	ENSG00000135205.14	ENSG00000135205	CCDC146	-0.0180374448614903	-1.81175070158558	-0.308902977591149	0.757577291643707	0.897275441166241	Exon	DLPFC
e878948	ENSG00000177548.12	ENSG00000177548	RABEP2	-0.0238966163283374	-2.99407318250295	-0.308877853345285	0.757596388041159	0.897292810559349	Exon	DLPFC
e1010479	ENSG00000005206.16	ENSG00000005206	SPPL2B	-0.0164655425731316	-0.685488207941903	-0.308871886634162	0.757600923231439	0.897292810559349	Exon	DLPFC
e1074225	ENSG00000063241.7	ENSG00000063241	ISOC2	-0.021103310945655	-1.36590918788462	-0.308867252535809	0.757604445532396	0.897292810559349	Exon	DLPFC
e103035	ENSG00000143641.9	ENSG00000143641	GALNT2	-0.0067966631246585	3.47452127993122	-0.308864822223602	0.757606292774237	0.897292810559349	Exon	DLPFC
e103043	ENSG00000143641.9	ENSG00000143641	GALNT2	-0.0067966631246585	3.47452127993122	-0.308864822223602	0.757606292774237	0.897292810559349	Exon	DLPFC
e354386	ENSG00000171604.11	ENSG00000171604	CXXC5	0.0089617251197037	2.2144891421122	0.308861854035787	0.757608548848701	0.897292810559349	Exon	DLPFC
e877104	ENSG00000169180.11	ENSG00000169180	XPO6	-0.0081155939447621	0.497622990818178	-0.308859416071414	0.757610401909933	0.897292810559349	Exon	DLPFC
e762485	ENSG00000274605.1	ENSG00000274605		0.0227760822541572	-2.99375683715486	0.308851583234831	0.757616355544468	0.897295191218406	Exon	DLPFC
e832074	ENSG00000169118.17	ENSG00000169118	CSNK1G1	0.0082267427487844	0.188251366070221	0.308849838069251	0.757617682023498	0.897295191218406	Exon	DLPFC
e241071	ENSG00000121579.12	ENSG00000121579	NAA50	0.0091808294464901	0.412091871027902	0.308835185758267	0.757628819094288	0.897297609298832	Exon	DLPFC
e489606	ENSG00000147454.13	ENSG00000147454	SLC25A37	0.012414938043733	0.0371421842901344	0.30883501418504	0.757628949505632	0.897297609298832	Exon	DLPFC
e391993	ENSG00000112576.12	ENSG00000112576	CCND3	0.0129195353318237	-0.659578876451339	0.308833836642963	0.757629844545487	0.897297609298832	Exon	DLPFC
e698215	ENSG00000198001.13	ENSG00000198001	IRAK4	-0.0181951643483161	-2.22491381445882	-0.308833285020058	0.757630263829542	0.897297609298832	Exon	DLPFC
e879780	ENSG00000079616.12	ENSG00000079616	KIF22	-0.0213730457906487	-2.43222682847066	-0.308815901580366	0.757643476876463	0.897310137299744	Exon	DLPFC
e268754	ENSG00000163918.10	ENSG00000163918	RFC4	-0.0115999659334011	-1.24641683085406	-0.308805427218316	0.757651438409769	0.897310804548515	Exon	DLPFC
e915846	ENSG00000129219.13	ENSG00000129219	PLD2	0.0145274736560957	-0.0028853457984368	0.308804792146584	0.757651921126847	0.897310804548515	Exon	DLPFC
e664516	ENSG00000075239.13	ENSG00000075239	ACAT1	-0.0102823898822229	0.706366941218126	-0.308804760099028	0.757651945486149	0.897310804548515	Exon	DLPFC
e222206	ENSG00000145020.15	ENSG00000145020	AMT	-0.0110348900119101	0.271407175228704	-0.308787363254148	0.757665168839079	0.897313659355879	Exon	DLPFC
e185961	ENSG00000144580.13	ENSG00000144580	CNOT9	-0.0095897585547409	-0.244252382590462	-0.308783266932639	0.757668282466039	0.897313659355879	Exon	DLPFC
e226913	ENSG00000114841.17	ENSG00000114841	DNAH1	-0.0193681470767166	-2.08129086704762	-0.308782116770515	0.757669156708624	0.897313659355879	Exon	DLPFC
e4158	ENSG00000157911.9	ENSG00000157911	PEX10	-0.0137772372340704	-1.0918843798694	-0.308773013787267	0.757676075931637	0.897313659355879	Exon	DLPFC
e517502	ENSG00000066827.15	ENSG00000066827	ZFAT	0.0109199777801881	-0.625693120584707	0.30877283348291	0.757676212982076	0.897313659355879	Exon	DLPFC
e549592	ENSG00000148219.16	ENSG00000148219	ASTN2	-0.0165101923946765	-0.371445421697396	-0.308765373916119	0.757681883050888	0.897313659355879	Exon	DLPFC
e195946	ENSG00000132330.16	ENSG00000132330	SCLY	-0.020219376517017	-2.42440564514216	-0.308763775546851	0.757683097984234	0.897313659355879	Exon	DLPFC
e711779	ENSG00000229117.8	ENSG00000229117	RPL41	0.0085894313086578	5.55297279428226	0.308759276882554	0.757686517458404	0.897313659355879	Exon	DLPFC
e1039159	ENSG00000105171.9	ENSG00000105171	POP4	0.0260360166301462	-3.12627917838598	0.308756688298059	0.75768848506633	0.897313659355879	Exon	DLPFC
e1039174	ENSG00000105171.9	ENSG00000105171	POP4	0.0260360166301462	-3.12627917838598	0.308756688298059	0.75768848506633	0.897313659355879	Exon	DLPFC
e398677	ENSG00000214558.4	ENSG00000214558		-0.0180225363363214	-1.62010414332822	-0.308755602840457	0.757689310133543	0.897313659355879	Exon	DLPFC
e262137	ENSG00000177565.16	ENSG00000177565	TBL1XR1	0.0066545442252119	2.14592768451786	0.308745703039612	0.757696835084279	0.897313659355879	Exon	DLPFC
e204928	ENSG00000132182.11	ENSG00000132182	NUP210	0.0224707918068412	-2.51643665911552	0.308744898364314	0.757697446728099	0.897313659355879	Exon	DLPFC
e638553	ENSG00000162191.13	ENSG00000162191	UBXN1	0.0101080205901861	-0.0530651619583404	0.308744450447555	0.757697787195331	0.897313659355879	Exon	DLPFC
e907531	ENSG00000172530.20	ENSG00000172530	BANP	-0.0175491476358018	-1.47673351242063	-0.308744156178472	0.757698010873033	0.897313659355879	Exon	DLPFC
e897468	ENSG00000167264.17	ENSG00000167264	DUS2	0.0154336857584719	-1.12512728882876	0.308738936031457	0.757701978777081	0.897313659355879	Exon	DLPFC
e620928	ENSG00000110696.9	ENSG00000110696	C11orf58	0.0085386554302348	2.33619979699848	0.308725917776816	0.757711874155688	0.897313659355879	Exon	DLPFC
e264618	ENSG00000175193.12	ENSG00000175193	PARL	0.0097302429259945	0.138709230586682	0.308724062234345	0.757713284585738	0.897313659355879	Exon	DLPFC
e50047	ENSG00000223745.7	ENSG00000223745	CCDC18-AS1	-0.0203639229551723	-2.35355115682515	-0.308718308935155	0.757717657773495	0.897313659355879	Exon	DLPFC
e162923	ENSG00000115290.9	ENSG00000115290	GRB14	0.0201681638612489	-1.60334586771386	0.308715281793731	0.757719958762087	0.897313659355879	Exon	DLPFC
e1058579	ENSG00000267922.1	ENSG00000267922		-0.02605096841932	-3.06969762819982	-0.308711505191352	0.75772282943343	0.897313659355879	Exon	DLPFC
e416393	ENSG00000229036.7	ENSG00000229036	VDAC1P8	-0.0113325433873092	-0.373149281124064	-0.308711159713581	0.757723092038193	0.897313659355879	Exon	DLPFC
e1159149	ENSG00000147130.14	ENSG00000147130	ZMYM3	-0.0140476117248827	-1.51823041745685	-0.308701996710494	0.757730057035624	0.897313659355879	Exon	DLPFC
e398393	ENSG00000112245.9	ENSG00000112245	PTP4A1	0.0214779862779288	-2.12738026892034	0.308699523905538	0.757731936671702	0.897313659355879	Exon	DLPFC
e519013	ENSG00000105339.10	ENSG00000105339	DENND3	-0.0108302630909332	2.12162327023586	-0.308695433410437	0.757735045954524	0.897313659355879	Exon	DLPFC
e241799	ENSG00000241213.1	ENSG00000241213		0.0117873733063567	0.169454271964739	0.308695031880816	0.757735351166972	0.897313659355879	Exon	DLPFC
e728006	ENSG00000120868.13	ENSG00000120868	APAF1	-0.0130791142309593	-0.842261393190182	-0.308688196428689	0.757740546966487	0.897313659355879	Exon	DLPFC
e527636	ENSG00000147862.15	ENSG00000147862	NFIB	0.009820033029952	0.0671279046317176	0.308687687035006	0.75774093416991	0.897313659355879	Exon	DLPFC
e315770	ENSG00000109576.13	ENSG00000109576	AADAT	-0.0107108933668102	0.439737178584562	-0.308684672674701	0.757743225465037	0.897313659355879	Exon	DLPFC
e614347	ENSG00000148985.19	ENSG00000148985	PGAP2	-0.02189551333811	-2.69576943257059	-0.308684092494386	0.75774366647571	0.897313659355879	Exon	DLPFC
e34314	ENSG00000159596.6	ENSG00000159596	TMEM69	-0.0066797097324143	1.81073804691452	-0.308682354333358	0.757744987699166	0.897313659355879	Exon	DLPFC
e573859	ENSG00000120539.14	ENSG00000120539	MASTL	-0.0108177565402767	0.647477240351871	-0.308678292415754	0.757748075275945	0.897313659355879	Exon	DLPFC
e842436	ENSG00000140391.14	ENSG00000140391	TSPAN3	-0.0058692174554164	4.88896171220283	-0.308677462009738	0.757748706491179	0.897313659355879	Exon	DLPFC
e258423	ENSG00000118855.18	ENSG00000118855	MFSD1	0.0122175693194172	-0.24322219847711	0.308676842981849	0.757749177031993	0.897313659355879	Exon	DLPFC
e948957	ENSG00000068079.7	ENSG00000068079	IFI35	-0.0267731794727903	-2.47162245616024	-0.308675467203406	0.75775022280088	0.897313659355879	Exon	DLPFC
e319293	ENSG00000083857.13	ENSG00000083857	FAT1	-0.0139894676120398	0.252352692136106	-0.308674104619801	0.757751258540429	0.897313659355879	Exon	DLPFC
e221559	ENSG00000172037.13	ENSG00000172037	LAMB2	-0.0178056670616945	-1.65279792430421	-0.308673321291822	0.757751853971076	0.897313659355879	Exon	DLPFC
e1059224	ENSG00000090372.14	ENSG00000090372	STRN4	0.0119145605011547	0.319303218282493	0.308667234091477	0.757756481036097	0.897316018212634	Exon	DLPFC
e1140641	ENSG00000100427.15	ENSG00000100427	MLC1	-0.0150485894318059	1.33364985033686	-0.30865967989878	0.757762223218477	0.897318894852633	Exon	DLPFC
e776898	ENSG00000151320.10	ENSG00000151320	AKAP6	0.0074421884544881	2.9378438345686	0.308655490923399	0.757765407397819	0.897318894852633	Exon	DLPFC
e1177896	ENSG00000274791.1	ENSG00000274791	F8A2	-0.0469586209984461	-3.55061707739498	-0.308650780320928	0.75776898808817	0.897318894852633	Exon	DLPFC
e212267	ENSG00000136059.14	ENSG00000136059	VILL	0.0205254003547046	-2.58344385479396	0.308643998940498	0.757774142856972	0.897318894852633	Exon	DLPFC
e20707	ENSG00000180198.15	ENSG00000180198	RCC1	0.0159408428795272	-0.267971606122499	0.308642191606599	0.757775516677667	0.897318894852633	Exon	DLPFC
e445532	ENSG00000049540.16	ENSG00000049540	ELN	-0.0192241254629978	-0.440768888415349	-0.308639594066399	0.757777491164459	0.897318894852633	Exon	DLPFC
e445673	ENSG00000049540.16	ENSG00000049540	ELN	-0.0192241254629978	-0.440768888415349	-0.308639594066399	0.757777491164459	0.897318894852633	Exon	DLPFC
e1078106	ENSG00000232528.3	ENSG00000232528		-0.0173405558086445	-0.780922292190454	-0.308634695607943	0.757781214669006	0.897318894852633	Exon	DLPFC
e393843	ENSG00000124571.17	ENSG00000124571	XPO5	-0.0077441671030597	0.363210350730799	-0.308631860918239	0.757783369427024	0.897318894852633	Exon	DLPFC
e102652	ENSG00000154358.20	ENSG00000154358	OBSCN	-0.0214130374870302	-2.33808985362583	-0.308629372150219	0.757785261238058	0.897318894852633	Exon	DLPFC
e986611	ENSG00000101596.14	ENSG00000101596	SMCHD1	-0.0094254062890821	0.29496838070901	-0.308621222956352	0.757791455772916	0.897323109688004	Exon	DLPFC
e753903	ENSG00000120662.15	ENSG00000120662	MTRF1	-0.016463023011185	-2.05557433766882	-0.308609181968365	0.75780060864791	0.897330827539288	Exon	DLPFC
e262054	ENSG00000177565.16	ENSG00000177565	TBL1XR1	0.0156570738713313	-1.42561748907198	0.308602742668226	0.757805503452041	0.897333503265246	Exon	DLPFC
e882541	ENSG00000103549.21	ENSG00000103549	RNF40	-0.0088464630558304	0.233901558893028	-0.308598859334884	0.757808455354581	0.897333878349783	Exon	DLPFC
e161999	ENSG00000153250.18	ENSG00000153250	RBMS1	0.0158630523457536	-0.519713041527467	0.308593107896765	0.757812827297085	0.897335713338853	Exon	DLPFC
e741338	ENSG00000139718.10	ENSG00000139718	SETD1B	-0.0187917771882612	-1.26336873387297	-0.308586705748949	0.757817693884222	0.897335713338853	Exon	DLPFC
e836914	ENSG00000166192.14	ENSG00000166192	SENP8	-0.0118077016106121	-0.640004264014435	-0.308583526782855	0.757820110376138	0.897335713338853	Exon	DLPFC
e899808	ENSG00000261556.9	ENSG00000261556	SMG1P7	0.0155031092607647	-1.14645820187128	0.30858295422403	0.757820545607132	0.897335713338853	Exon	DLPFC
e910998	ENSG00000141252.19	ENSG00000141252	VPS53	0.0113228083195388	-0.366552370102007	0.308557966499857	0.757839540118375	0.897354644594592	Exon	DLPFC
e576860	ENSG00000198105.12	ENSG00000198105	ZNF248	-0.0159977551041166	-1.38889057772136	-0.308554988469545	0.757841803888958	0.897354644594592	Exon	DLPFC
e1171241	ENSG00000129675.15	ENSG00000129675	ARHGEF6	-0.0131369350512585	-0.41477271354069	-0.308543843776382	0.757850275623967	0.897361555564883	Exon	DLPFC
e933034	ENSG00000232859.9	ENSG00000232859	LYRM9	-0.0189406548810944	-1.49312745108403	-0.308539461517401	0.757853606844078	0.897362379685334	Exon	DLPFC
e990341	ENSG00000101639.18	ENSG00000101639	CEP192	-0.0104808396320438	-0.58603191216397	-0.308530482978651	0.757860431988547	0.897365566174132	Exon	DLPFC
e999941	ENSG00000166510.13	ENSG00000166510	CCDC68	0.0166398962054891	-1.4388048156647	0.308524070305199	0.757865306671182	0.897365566174132	Exon	DLPFC
e981971	ENSG00000185298.12	ENSG00000185298	CCDC137	0.0146211613490447	-1.81314683610404	0.308523430735693	0.75786579284934	0.897365566174132	Exon	DLPFC
e610637	ENSG00000177697.17	ENSG00000177697	CD151	-0.0137102581736291	-0.305820204276401	-0.308522054679856	0.75786683887873	0.897365566174132	Exon	DLPFC
e182913	ENSG00000021826.14	ENSG00000021826	CPS1	-0.0272706324407022	-2.9250710901772	-0.308512964109216	0.757873749222918	0.897368822869283	Exon	DLPFC
e269700	ENSG00000152492.13	ENSG00000152492	CCDC50	-0.0102201038760556	0.337559799171343	-0.308511503151687	0.757874859795207	0.897368822869283	Exon	DLPFC
e213732	ENSG00000168026.17	ENSG00000168026	TTC21A	-0.0215705134254909	-2.5224784704464	-0.308504268425935	0.75788035940528	0.897372214437912	Exon	DLPFC
e471225	ENSG00000205060.10	ENSG00000205060	SLC35B4	-0.0106681793751064	-0.317040937157358	-0.30849359363135	0.757888474069533	0.897378702340806	Exon	DLPFC
e770672	ENSG00000280129.1	ENSG00000280129		0.0217937909428707	-1.754044244269	0.30848693182127	0.757893538194805	0.897380530129622	Exon	DLPFC
e416847	ENSG00000152818.18	ENSG00000152818	UTRN	0.0098568816451404	0.135737963899977	0.308484629579103	0.75789528829857	0.897380530129622	Exon	DLPFC
e967616	ENSG00000215769.8	ENSG00000215769		0.0096094037606129	0.229946770373567	0.308475663310646	0.757902104231209	0.897385480187334	Exon	DLPFC
e928463	ENSG00000108591.9	ENSG00000108591	DRG2	0.0116390429537218	-1.05720222137052	0.30846776174227	0.757908110821188	0.89738783790018	Exon	DLPFC
e441702	ENSG00000146648.16	ENSG00000146648	EGFR	0.0163709299117589	-1.11985733298434	0.308466110478606	0.757909366075583	0.89738783790018	Exon	DLPFC
e1108742	ENSG00000185917.13	ENSG00000185917	SETD4	-0.0187784593827948	-2.17405581344702	-0.308461719115048	0.757912704296895	0.897388670178736	Exon	DLPFC
e891565	ENSG00000102996.4	ENSG00000102996	MMP15	-0.0231533048412304	-2.79987506117316	-0.308445419031688	0.757925095313724	0.897400221163352	Exon	DLPFC
e13152	ENSG00000255275.3	ENSG00000255275		-0.0122600998672299	-0.833187540187367	-0.308438288443678	0.757930515872268	0.897403518918227	Exon	DLPFC
e343311	ENSG00000145723.16	ENSG00000145723	GIN1	-0.0110454352250105	-0.0112067091102984	-0.308428479118643	0.75793797278323	0.897409227720094	Exon	DLPFC
e929731	ENSG00000273018.5	ENSG00000273018		0.0399210202760412	-3.41166031596366	0.30841956467329	0.757944749438858	0.897414131053173	Exon	DLPFC
e378606	ENSG00000235109.7	ENSG00000235109	ZSCAN31	0.0178058443305646	0.0692321829633018	0.308406017491538	0.757955047881514	0.897423204168566	Exon	DLPFC
e438282	ENSG00000106624.9	ENSG00000106624	AEBP1	0.0294149209086965	-1.7086548710894	0.308402285472794	0.75795788493533	0.897423442923612	Exon	DLPFC
e492482	ENSG00000104687.12	ENSG00000104687	GSR	0.0085934165748516	0.611757535545111	0.308396663088175	0.757962159037875	0.897425383139254	Exon	DLPFC
e1130266	ENSG00000100150.16	ENSG00000100150	DEPDC5	0.0131298777232803	-0.233863476620591	0.308391982417376	0.757965717260976	0.897426475744802	Exon	DLPFC
e988529	ENSG00000154845.15	ENSG00000154845	PPP4R1	-0.0078723241095913	1.15214561947563	-0.308377314373919	0.75797686786939	0.897432565292434	Exon	DLPFC
e760346	ENSG00000139746.15	ENSG00000139746	RBM26	0.0059800107037851	1.3497647855612	0.308375889500715	0.757977951056982	0.897432565292434	Exon	DLPFC
e683347	ENSG00000111641.11	ENSG00000111641	NOP2	0.0196784415545103	-2.33387831229918	0.308374816463525	0.757978766779401	0.897432565292434	Exon	DLPFC
e984380	ENSG00000169660.15	ENSG00000169660	HEXDC	-0.0192989329845167	-2.24403678891855	-0.308368291657534	0.757983726939993	0.897435317719595	Exon	DLPFC
e590697	ENSG00000062650.17	ENSG00000062650	WAPL	-0.0077709996952867	0.757576821389022	-0.308353773994193	0.757994763310411	0.897445264195433	Exon	DLPFC
e272287	ENSG00000072274.12	ENSG00000072274	TFRC	-0.0126924544640777	1.86524284876401	-0.308344729561063	0.758001638940149	0.897447738238601	Exon	DLPFC
e456527	ENSG00000106261.16	ENSG00000106261	ZKSCAN1	-0.0112147394941201	1.22945008266228	-0.308342132730794	0.758003613068908	0.897447738238601	Exon	DLPFC
e866242	ENSG00000140650.11	ENSG00000140650	PMM2	0.0196296936739825	-1.94607928727122	0.308340624882584	0.758004759346521	0.897447738238601	Exon	DLPFC
e1118673	ENSG00000100084.14	ENSG00000100084	HIRA	-0.0084497537896019	0.312558417834123	-0.308335618685338	0.758008565099363	0.897449123796666	Exon	DLPFC
e1090263	ENSG00000149639.14	ENSG00000149639	SOGA1	0.0205776051065427	-1.71411007330734	0.308328098314245	0.758014282159172	0.897452772241425	Exon	DLPFC
e421340	ENSG00000146457.14	ENSG00000146457	WTAP	0.0069866916929455	3.38717201453235	0.308318606813748	0.758021497709844	0.897455798950893	Exon	DLPFC
e386601	ENSG00000204248.10	ENSG00000204248	COL11A2	-0.0286951586800989	-3.15082801304304	-0.308317801918371	0.758022109601781	0.897455798950893	Exon	DLPFC
e648944	ENSG00000167797.7	ENSG00000167797	CDK2AP2	-0.0226499683805335	-2.45664478783823	-0.308312680633449	0.758026002872768	0.897457288077895	Exon	DLPFC
e1136248	ENSG00000100372.14	ENSG00000100372	SLC25A17	-0.0167783391926161	-1.77253585264834	-0.308299103903887	0.758036324118483	0.89746041962238	Exon	DLPFC
e60005	ENSG00000270231.3	ENSG00000270231	NBPF8	0.0378177344712417	-3.00375776569103	0.308298752861064	0.758036590987394	0.89746041962238	Exon	DLPFC
e355275	ENSG00000113119.12	ENSG00000113119	TMCO6	-0.0197631344103272	-2.80347743703985	-0.308298260281795	0.758036965454842	0.89746041962238	Exon	DLPFC
e768256	ENSG00000165801.9	ENSG00000165801	ARHGEF40	-0.017039422437912	-1.44328697651472	-0.308294704715037	0.758039668461095	0.89746041962238	Exon	DLPFC
e763692	ENSG00000187498.14	ENSG00000187498	COL4A1	-0.0268601016129466	-2.22549087789674	-0.308291867384507	0.758041825453289	0.89746041962238	Exon	DLPFC
e308204	ENSG00000151470.12	ENSG00000151470	C4orf33	0.0101794650020042	0.0582852875290122	0.308282848629977	0.758048681693179	0.897465416606408	Exon	DLPFC
e874865	ENSG00000243716.10	ENSG00000243716	NPIPB5	-0.019180120442414	-0.905738261879107	-0.308277755778781	0.758052553390269	0.897466880122154	Exon	DLPFC
e787001	ENSG00000054654.15	ENSG00000054654	SYNE2	0.0117218797936	-0.901835280263972	0.308271986856134	0.758056939059054	0.897468952122434	Exon	DLPFC
e971691	ENSG00000109065.11	ENSG00000109065	NAT9	0.0154004326851352	-0.327654402151099	0.308262133741859	0.758064429643115	0.897471987381846	Exon	DLPFC
e628511	ENSG00000254746.5	ENSG00000254746		0.020011501650927	-0.791447694925583	0.308259226168449	0.758066640057546	0.897471987381846	Exon	DLPFC
e445105	ENSG00000071462.11	ENSG00000071462	WBSCR22	0.0142323006782322	-1.4892941610761	0.308258214095828	0.758067409462465	0.897471987381846	Exon	DLPFC
e784476	ENSG00000100578.14	ENSG00000100578	KIAA0586	-0.0090496086827304	0.267102086208646	-0.308250994863839	0.758072897724422	0.897473690469701	Exon	DLPFC
e793694	ENSG00000119684.15	ENSG00000119684	MLH3	0.0127964614816786	-0.715395183183004	0.308249388259654	0.758074119111498	0.897473690469701	Exon	DLPFC
e1021771	ENSG00000130734.9	ENSG00000130734	ATG4D	0.0153880448070602	-1.58254422020138	0.308227122645171	0.758091046139541	0.897489315620223	Exon	DLPFC
e237891	ENSG00000081148.11	ENSG00000081148	IMPG2	-0.018423688949142	-1.48471968668964	-0.308225093864625	0.758092588488804	0.897489315620223	Exon	DLPFC
e771556	ENSG00000129460.15	ENSG00000129460	NGDN	0.0136692168665265	-0.91468021731057	0.308219474905936	0.758096860220932	0.897491252598215	Exon	DLPFC
e679799	ENSG00000151065.13	ENSG00000151065	DCP1B	-0.0162505539868454	-1.8695479564269	-0.308207681257688	0.758105826195668	0.897498746935752	Exon	DLPFC
e53201	ENSG00000134215.15	ENSG00000134215	VAV3	0.0254490451747303	-2.81681018312694	0.308200572455361	0.758111230590209	0.897502024787882	Exon	DLPFC
e217700	ENSG00000181555.19	ENSG00000181555	SETD2	0.0089558843790129	0.468513572765122	0.308191956537236	0.758117780770093	0.897506659068685	Exon	DLPFC
e766692	ENSG00000129566.12	ENSG00000129566	TEP1	0.0249289543705957	-3.05234232868165	0.308180180650757	0.758126733317762	0.897513396029962	Exon	DLPFC
e675093	ENSG00000134910.12	ENSG00000134910	STT3A	-0.0118098819334297	-0.474074305031691	-0.30817705050123	0.758129113000806	0.897513396029962	Exon	DLPFC
e870508	ENSG00000183889.12	ENSG00000183889		0.0321147261014589	-2.60359803685167	0.308173733243234	0.758131634934791	0.897513396029962	Exon	DLPFC
e326131	ENSG00000079215.13	ENSG00000079215	SLC1A3	-0.0217094976207561	-0.72102460904403	-0.308170603772484	0.758134014106536	0.897513396029962	Exon	DLPFC
e93869	ENSG00000069275.12	ENSG00000069275	NUCKS1	-0.0089554910317333	3.98325521509749	-0.308165678555662	0.758137758494077	0.897514708578123	Exon	DLPFC
e408601	ENSG00000074935.13	ENSG00000074935	TUBE1	0.0085906830726812	0.195674125916347	0.308157674396989	0.75814384365397	0.897515365747375	Exon	DLPFC
e661319	ENSG00000182919.14	ENSG00000182919	C11orf54	-0.0121614064858809	0.0010198293890744	-0.30815464852349	0.75814614407756	0.897515365747375	Exon	DLPFC
e592888	ENSG00000148690.11	ENSG00000148690	FRA10AC1	0.0149852576068883	-0.0272332768926849	0.308154547828946	0.758146220630733	0.897515365747375	Exon	DLPFC
e1142244	ENSG00000205560.12	ENSG00000205560	CPT1B	0.0233273289114263	-2.14676959257764	0.308145537356277	0.758153070865244	0.897517386958493	Exon	DLPFC
e1021820	ENSG00000129347.19	ENSG00000129347	KRI1	0.0110131239223145	0.505999776422271	0.308143583905076	0.758154555983948	0.897517386958493	Exon	DLPFC
e436040	ENSG00000226102.3	ENSG00000226102	SEPT7P3	0.0383777559402284	-3.19153687418349	0.30814190152577	0.758155835019932	0.897517386958493	Exon	DLPFC
e660677	ENSG00000110172.11	ENSG00000110172	CHORDC1	0.0236750994053506	-2.31363548324385	0.308135976059943	0.758160339885685	0.897519599724364	Exon	DLPFC
e1068737	ENSG00000198093.10	ENSG00000198093	ZNF649	-0.0103871638594686	1.28891816472018	-0.30813221849727	0.758163196596231	0.897519861375088	Exon	DLPFC
e932207	ENSG00000124422.11	ENSG00000124422	USP22	-0.0075792049119864	2.63671618830872	-0.308114317033088	0.758176806341974	0.897530952809769	Exon	DLPFC
e363947	ENSG00000113328.18	ENSG00000113328	CCNG1	0.0115362845528423	0.129667054800342	0.308112960951722	0.758177837317838	0.897530952809769	Exon	DLPFC
e624759	ENSG00000066382.16	ENSG00000066382	MPPED2	0.0111537700397218	0.434482416979276	0.308106218394293	0.758182963428143	0.897533900924478	Exon	DLPFC
e39022	ENSG00000157216.15	ENSG00000157216	SSBP3	-0.0234867418199189	-2.942980662913	-0.308096035980725	0.758190704750645	0.897539944885465	Exon	DLPFC
e901997	ENSG00000140830.8	ENSG00000140830	TXNL4B	0.0171075987952263	-0.809105274220286	0.308087534384133	0.758197168227157	0.897544476106073	Exon	DLPFC
e89726	ENSG00000116852.14	ENSG00000116852	KIF21B	-0.0165577607579717	0.272621868929135	-0.308071475823445	0.75820937705433	0.897547481415266	Exon	DLPFC
e519850	ENSG00000184428.12	ENSG00000184428	TOP1MT	0.0170907366651129	-2.09411739964867	0.308068665723526	0.758211513492639	0.897547481415266	Exon	DLPFC
e404569	ENSG00000112182.14	ENSG00000112182	BACH2	0.020325002865814	-2.5692291940399	0.308062496303437	0.758216203932151	0.897547481415266	Exon	DLPFC
e617442	ENSG00000166444.18	ENSG00000166444	ST5	-0.0154308618066221	-1.49665096873814	-0.308055783046258	0.75822130784612	0.897547481415266	Exon	DLPFC
e74542	ENSG00000116604.17	ENSG00000116604	MEF2D	-0.0133167421876595	0.828972106782072	-0.308055421997271	0.758221582342528	0.897547481415266	Exon	DLPFC
e307741	ENSG00000164073.9	ENSG00000164073	MFSD8	-0.0094112684470355	0.533397773726534	-0.308055366255827	0.75822162472134	0.897547481415266	Exon	DLPFC
e825611	ENSG00000092439.13	ENSG00000092439	TRPM7	-0.0124809944561114	-0.436522474907482	-0.30805504358942	0.758221870036474	0.897547481415266	Exon	DLPFC
e145958	ENSG00000135953.10	ENSG00000135953	MFSD9	0.0111416320541766	0.104214408216595	0.30805501435201	0.758221892264941	0.897547481415266	Exon	DLPFC
e550502	ENSG00000119397.16	ENSG00000119397	CNTRL	-0.0212082408239246	-2.35885017457596	-0.308052993246731	0.758223428860896	0.897547481415266	Exon	DLPFC
e571576	ENSG00000148482.11	ENSG00000148482	SLC39A12	-0.0207603153645797	0.256662165367871	-0.308036007341666	0.758236342858943	0.897551816661022	Exon	DLPFC
e1091627	ENSG00000124181.14	ENSG00000124181	PLCG1	-0.0089513502675373	0.684982448830738	-0.308035140446195	0.758237001941708	0.897551816661022	Exon	DLPFC
e967632	ENSG00000214176.9	ENSG00000214176	PLEKHM1P1	-0.0201806074019857	-2.48926533672915	-0.308034308728642	0.758237634279593	0.897551816661022	Exon	DLPFC
e967685	ENSG00000214176.9	ENSG00000214176	PLEKHM1P1	-0.0201806074019857	-2.48926533672915	-0.308034308728642	0.758237634279593	0.897551816661022	Exon	DLPFC
e1043471	ENSG00000004777.18	ENSG00000004777	ARHGAP33	0.025441298778581	-2.92203662046586	0.308025684025828	0.758244191474736	0.897554751904091	Exon	DLPFC
e920915	ENSG00000129245.11	ENSG00000129245	FXR2	0.0101675044373504	-0.371907910930063	0.308023641349395	0.758245744484775	0.897554751904091	Exon	DLPFC
e3142	ENSG00000008128.22	ENSG00000008128	CDK11A	-0.0191698382609456	-0.939348973011539	-0.30802064666076	0.758248021294284	0.897554751904091	Exon	DLPFC
e374218	ENSG00000251164.1	ENSG00000251164	HULC	0.0232535486350909	-2.7829767280517	0.307992806658972	0.75826918766259	0.897576198845657	Exon	DLPFC
e852701	ENSG00000154237.12	ENSG00000154237	LRRK1	0.0163882031873611	-1.53023718338081	0.307988300554066	0.758272613608937	0.897576198845657	Exon	DLPFC
e340555	ENSG00000164199.15	ENSG00000164199	ADGRV1	-0.0175526223812015	1.01928013978351	-0.307986415131625	0.758274047078115	0.897576198845657	Exon	DLPFC
e740979	ENSG00000170633.16	ENSG00000170633	RNF34	-0.0202881906858539	-2.49881281553874	-0.30797581154445	0.758282108902546	0.897582621598275	Exon	DLPFC
e763095	ENSG00000151287.16	ENSG00000151287	TEX30	0.0113840857012802	-0.019522481732064	0.307967617615332	0.758288338700875	0.897583867943815	Exon	DLPFC
e822203	ENSG00000137770.13	ENSG00000137770	CTDSPL2	0.0230462002873717	-3.0038298895487	0.307961518586494	0.758292975768508	0.897583867943815	Exon	DLPFC
e1027826	ENSG00000141837.19	ENSG00000141837	CACNA1A	0.0158244349491926	1.09424270002657	0.307960996175549	0.758293372955901	0.897583867943815	Exon	DLPFC
e488829	ENSG00000120913.23	ENSG00000120913	PDLIM2	-0.0254459879825565	-3.05460612414879	-0.30795915982545	0.758294769127592	0.897583867943815	Exon	DLPFC
e634781	ENSG00000166801.15	ENSG00000166801	FAM111A	-0.0240618172411168	-2.44991499827873	-0.307956603113749	0.758296712989454	0.897583867943815	Exon	DLPFC
e985676	ENSG00000079134.11	ENSG00000079134	THOC1	-0.0096429772374062	1.05598022349782	-0.307953625229896	0.758298977069441	0.897583867943815	Exon	DLPFC
e958238	ENSG00000006282.20	ENSG00000006282	SPATA20	0.0150469163164877	-1.05768841006953	0.30794917207365	0.758302362800383	0.897584755531096	Exon	DLPFC
e1019593	ENSG00000188321.13	ENSG00000188321	ZNF559	-0.0186894813525038	-1.05348752221793	-0.307942221607282	0.75830764724341	0.897585154456903	Exon	DLPFC
e777860	ENSG00000174373.16	ENSG00000174373	RALGAPA1	0.0094018464401594	0.116583111790971	0.307940392115311	0.758309038208948	0.897585154456903	Exon	DLPFC
e982383	ENSG00000185624.14	ENSG00000185624	P4HB	0.0177433679758634	-1.75419366982725	0.307938328133445	0.758310607458454	0.897585154456903	Exon	DLPFC
e267235	ENSG00000156931.15	ENSG00000156931	VPS8	-0.0206715028258081	-1.92296456441878	-0.307917175036752	0.758326690257461	0.897601071040646	Exon	DLPFC
e62748	ENSG00000116128.10	ENSG00000116128	BCL9	0.0138309225339787	-1.54292993432156	0.307906677736879	0.758334671442969	0.897607397990157	Exon	DLPFC
e126252	ENSG00000115239.21	ENSG00000115239	ASB3	-0.00757305868968	1.00595116969114	-0.307890533577493	0.758346946033797	0.897611536730005	Exon	DLPFC
e1078341	ENSG00000101361.15	ENSG00000101361	NOP56	0.0104603951162624	-0.0654693070236915	0.307889521739036	0.758347715348299	0.897611536730005	Exon	DLPFC
e400625	ENSG00000111799.20	ENSG00000111799	COL12A1	-0.0222663574790924	-2.13946236868946	-0.307886293608703	0.758350169741177	0.897611536730005	Exon	DLPFC
e851826	ENSG00000140443.13	ENSG00000140443	IGF1R	-0.0116191536571281	0.435903602699551	-0.307884815061692	0.758351293902075	0.897611536730005	Exon	DLPFC
e920206	ENSG00000161958.10	ENSG00000161958	FGF11	0.021987268059881	-1.87249607866354	0.307884744178154	0.758351347795877	0.897611536730005	Exon	DLPFC
e1044799	ENSG00000186020.12	ENSG00000186020	ZNF529	-0.0067055651697837	3.81900900483033	-0.307877701207797	0.758356702676311	0.897614754934213	Exon	DLPFC
e1167367	ENSG00000018610.13	ENSG00000018610	CXorf56	0.0077239698327732	0.87756894604287	0.307861592401372	0.758368950497355	0.897626131788174	Exon	DLPFC
e215743	ENSG00000179152.19	ENSG00000179152	TCAIM	-0.0169331127975518	-1.85683130973163	-0.307849644624594	0.758378034650556	0.897627296829919	Exon	DLPFC
e732559	ENSG00000110880.10	ENSG00000110880	CORO1C	0.0099746761960009	-0.0192548956998148	0.307847648259281	0.758379552533566	0.897627296829919	Exon	DLPFC
e236889	ENSG00000064225.12	ENSG00000064225	ST3GAL6	-0.0156872558890603	-1.84760067276047	-0.307847266325886	0.758379842926522	0.897627296829919	Exon	DLPFC
e394145	ENSG00000112715.20	ENSG00000112715	VEGFA	0.0291050050672001	-1.26788616367338	0.307843496255419	0.758382709401729	0.897627296829919	Exon	DLPFC
e572144	ENSG00000078403.16	ENSG00000078403	MLLT10	-0.0116897020557662	-1.24811764443304	-0.307837401345307	0.758387343515461	0.897627296829919	Exon	DLPFC
e1127635	ENSG00000100330.15	ENSG00000100330	MTMR3	0.0094593244879166	-0.0234761505938682	0.307836847611727	0.758387764533486	0.897627296829919	Exon	DLPFC
e551042	ENSG00000119446.13	ENSG00000119446	RBM18	0.0077245783658079	3.76573791411789	0.307836029176922	0.758388386810861	0.897627296829919	Exon	DLPFC
e352468	ENSG00000112983.17	ENSG00000112983	BRD8	-0.0105019008264762	-0.431826632310891	-0.307829756615579	0.758393156008422	0.897629821667763	Exon	DLPFC
e332075	ENSG00000049192.14	ENSG00000049192	ADAMTS6	0.023609363842998	-3.06162835289456	0.307805880862867	0.75841130947159	0.897646094512947	Exon	DLPFC
e1024943	ENSG00000197857.13	ENSG00000197857	ZNF44	0.0233414551661217	-2.99930040059215	0.307804309302347	0.758412504381689	0.897646094512947	Exon	DLPFC
e693450	ENSG00000064102.14	ENSG00000064102	ASUN	-0.0137012890929614	-0.955001453188487	-0.307799329775164	0.758416290486811	0.897646094512947	Exon	DLPFC
e7720	ENSG00000142583.17	ENSG00000142583	SLC2A5	-0.0369369188512348	-3.10298127905207	-0.307797806210774	0.758417448906179	0.897646094512947	Exon	DLPFC
e753802	ENSG00000239827.8	ENSG00000239827	SUGT1P3	-0.0131524340650946	-1.22373807817633	-0.307777761380932	0.758432689743078	0.89765514203215	Exon	DLPFC
e298108	ENSG00000152583.12	ENSG00000152583	SPARCL1	-0.0095871389101569	6.13789774750429	-0.307777610880966	0.758432804174211	0.89765514203215	Exon	DLPFC
e534492	ENSG00000122741.15	ENSG00000122741	DCAF10	-0.0138843942824665	-0.947424877663804	-0.307777351529482	0.75843300136951	0.89765514203215	Exon	DLPFC
e328223	ENSG00000172262.11	ENSG00000172262	ZNF131	-0.0137661865684089	-0.875121046968003	-0.307766750340868	0.758441061890465	0.897656230727004	Exon	DLPFC
e470565	ENSG00000106484.14	ENSG00000106484	MEST	-0.0154597785144931	0.761538797515194	-0.307764786401901	0.758442555157161	0.897656230727004	Exon	DLPFC
e301350	ENSG00000109320.11	ENSG00000109320	NFKB1	0.0163428649465451	-1.53053508291622	0.30775836372769	0.758447438597055	0.897656230727004	Exon	DLPFC
e741831	ENSG00000139719.9	ENSG00000139719	VPS33A	-0.0115445041157799	0.135710665745046	-0.307757880296072	0.758447806171633	0.897656230727004	Exon	DLPFC
e311018	ENSG00000170390.15	ENSG00000170390	DCLK2	0.008414461569071	1.62295517647398	0.30775763586335	0.758447992024733	0.897656230727004	Exon	DLPFC
e535324	ENSG00000154529.14	ENSG00000154529	CNTNAP3B	0.0311883437716674	-1.04557712490256	0.307755339916679	0.758449737736068	0.897656230727004	Exon	DLPFC
e580272	ENSG00000099290.15	ENSG00000099290	FAM21A	0.0115900043009857	0.127737828747957	0.307749799701626	0.758453950215403	0.89765809644497	Exon	DLPFC
e476692	ENSG00000204946.9	ENSG00000204946	ZNF783	0.0145195332618739	-1.3465245833276	0.307736711993995	0.758463901427736	0.89766500789012	Exon	DLPFC
e765453	ENSG00000153531.13	ENSG00000153531	ADPRHL1	-0.0178770925122566	-1.53805793176407	-0.307729959996789	0.758469035311026	0.89766500789012	Exon	DLPFC
e872124	ENSG00000103544.14	ENSG00000103544	C16orf62	-0.0210612156016297	-2.05058337443491	-0.307729388237901	0.758469470048575	0.89766500789012	Exon	DLPFC
e574272	ENSG00000095787.21	ENSG00000095787	WAC	0.0069440500363659	2.79785334018762	0.307728251562206	0.758470334321517	0.89766500789012	Exon	DLPFC
e1045414	ENSG00000181666.17	ENSG00000181666	HKR1	-0.0187968580623984	-2.32571024905992	-0.307723634592325	0.758473844844087	0.897665314670686	Exon	DLPFC
e1086788	ENSG00000078699.21	ENSG00000078699	CBFA2T2	0.0102273047488084	-0.175655959629059	0.307720976727296	0.758475865759511	0.897665314670686	Exon	DLPFC
e356262	ENSG00000171720.9	ENSG00000171720	HDAC3	-0.0088548962926796	-0.212287245911954	-0.307712228401771	0.758482517586033	0.897670067298407	Exon	DLPFC
e989413	ENSG00000154889.16	ENSG00000154889	MPPE1	0.007234497740307	1.30550994580544	0.30770590927449	0.758487322372505	0.897672633914161	Exon	DLPFC
e908990	ENSG00000167526.13	ENSG00000167526	RPL13	0.0138013667420571	2.01683867657688	0.3076979772191	0.758493353571833	0.897676651971313	Exon	DLPFC
e274138	ENSG00000131127.13	ENSG00000131127	ZNF141	0.0108222268329333	-0.279675327350738	0.307685723418684	0.758502670872244	0.897682397324902	Exon	DLPFC
e905809	ENSG00000103168.16	ENSG00000103168	TAF1C	0.0124954987316077	0.776182110704231	0.307682279470844	0.758505289518968	0.897682397324902	Exon	DLPFC
e345330	ENSG00000145782.12	ENSG00000145782	ATG12	0.0076470918682332	1.6007996608066	0.30768119171208	0.758506116609867	0.897682397324902	Exon	DLPFC
e784485	ENSG00000100578.14	ENSG00000100578	KIAA0586	-0.012326262089568	-1.00386304666946	-0.307669832480499	0.758514753759395	0.897683912745564	Exon	DLPFC
e802460	ENSG00000258904.1	ENSG00000258904		-0.0162948572985695	-1.90731817863766	-0.307663054541534	0.758519907473858	0.897683912745564	Exon	DLPFC
e794780	ENSG00000165548.10	ENSG00000165548	TMEM63C	-0.0183359501914837	-1.22607511889398	-0.307650050371376	0.75852979543311	0.897683912745564	Exon	DLPFC
e739923	ENSG00000022840.15	ENSG00000022840	RNF10	-0.0077282825861946	1.37618416376848	-0.307646685573295	0.758532353925494	0.897683912745564	Exon	DLPFC
e926494	ENSG00000141027.20	ENSG00000141027	NCOR1	0.0052743533701979	3.69139064512456	0.307644652443991	0.758533899857834	0.897683912745564	Exon	DLPFC
e342404	ENSG00000164307.12	ENSG00000164307	ERAP1	-0.0119165102628556	-0.804432997654648	-0.30763944867341	0.75853785665792	0.897683912745564	Exon	DLPFC
e175991	ENSG00000138411.10	ENSG00000138411	HECW2	0.0110738613570377	-0.139808572096228	0.307634827821172	0.758541370228697	0.897683912745564	Exon	DLPFC
e747159	ENSG00000090615.13	ENSG00000090615	GOLGA3	-0.0086476959838997	0.748855814969697	-0.307634116815003	0.758541910858958	0.897683912745564	Exon	DLPFC
e1100140	ENSG00000130702.14	ENSG00000130702	LAMA5	-0.0286684034712816	-3.14994438706735	-0.307632079995726	0.75854345960305	0.897683912745564	Exon	DLPFC
e431778	ENSG00000136243.16	ENSG00000136243	NUPL2	0.0073023156471034	1.60516378219586	0.30763053466669	0.758544634631471	0.897683912745564	Exon	DLPFC
e908364	ENSG00000141012.12	ENSG00000141012	GALNS	-0.0221343828589843	-2.48243467043696	-0.307630268478509	0.758544837034167	0.897683912745564	Exon	DLPFC
e589732	ENSG00000225484.6	ENSG00000225484	NUTM2B-AS1	0.0259086472945061	-2.23050733132405	0.307629228352998	0.758545627919212	0.897683912745564	Exon	DLPFC
e781517	ENSG00000139926.15	ENSG00000139926	FRMD6	0.0157011899435862	-1.84471927591908	0.30762755589726	0.758546899612647	0.897683912745564	Exon	DLPFC
e1023661	ENSG00000105514.7	ENSG00000105514	RAB3D	0.0154100682774666	-0.0443500046676573	0.307620363174862	0.758552368786004	0.897683912745564	Exon	DLPFC
e834663	ENSG00000137764.19	ENSG00000137764	MAP2K5	-0.0114373666491998	-0.517706699726988	-0.307620213798381	0.75855248236842	0.897683912745564	Exon	DLPFC
e627939	ENSG00000110455.13	ENSG00000110455	ACCS	-0.0272518137987981	-3.15522620710279	-0.307620110137178	0.758552561190002	0.897683912745564	Exon	DLPFC
e981650	ENSG00000184009.9	ENSG00000184009	ACTG1	0.0123624322124624	2.96854904028888	0.307618016359475	0.758554153250682	0.897683912745564	Exon	DLPFC
e796	ENSG00000188157.13	ENSG00000188157	AGRN	0.0195000985574085	-1.35812122007471	0.307610987831343	0.75855949759025	0.897683912745564	Exon	DLPFC
e413123	ENSG00000112306.7	ENSG00000112306	RPS12	-0.0123637887499956	4.46508290741153	-0.307606445228568	0.758562951692533	0.897683912745564	Exon	DLPFC
e393240	ENSG00000112659.13	ENSG00000112659	CUL9	0.0122534564243441	-0.663362828729626	0.307605591797757	0.758563600624414	0.897683912745564	Exon	DLPFC
e500554	ENSG00000198363.16	ENSG00000198363	ASPH	-0.0220953425514172	-0.338106901092544	-0.307604937503886	0.758564098136627	0.897683912745564	Exon	DLPFC
e825613	ENSG00000092439.13	ENSG00000092439	TRPM7	0.0102680660188958	-0.0660762676572421	0.307603234868967	0.75856539278726	0.897683912745564	Exon	DLPFC
e721937	ENSG00000111615.13	ENSG00000111615	KRR1	0.0092209743801125	0.611383893244353	0.307598420671508	0.758569053413494	0.897684195972721	Exon	DLPFC
e476820	ENSG00000133624.13	ENSG00000133624	ZNF767P	0.0099029370692034	-0.200026711317809	0.307595986308469	0.758570904459954	0.897684195972721	Exon	DLPFC
e183927	ENSG00000115414.18	ENSG00000115414	FN1	-0.0193167116527386	0.851724634853609	-0.307585389440442	0.758578962146562	0.897690611712424	Exon	DLPFC
e1021803	ENSG00000129347.19	ENSG00000129347	KRI1	0.0109878877166586	0.506243553114269	0.307569298291687	0.758591197645488	0.897691364314532	Exon	DLPFC
e3547	ENSG00000078369.17	ENSG00000078369	GNB1	0.0073282216597087	3.37483836112358	0.307565386323012	0.758594172264447	0.897691364314532	Exon	DLPFC
e463605	ENSG00000105879.11	ENSG00000105879	CBLL1	0.0104039583553923	-0.493274124049839	0.307564679552102	0.758594709685837	0.897691364314532	Exon	DLPFC
e652731	ENSG00000165458.13	ENSG00000165458	INPPL1	-0.0166847880778897	-1.60976913760154	-0.307564136724992	0.758595122446114	0.897691364314532	Exon	DLPFC
e692988	ENSG00000118307.18	ENSG00000118307	CASC1	0.0153054278827429	-1.49294854373203	0.307560581974261	0.758597825444537	0.897691364314532	Exon	DLPFC
e821795	ENSG00000140264.19	ENSG00000140264	SERF2	-0.0113141114324219	2.78408809919063	-0.307559217536731	0.75859886295056	0.897691364314532	Exon	DLPFC
e748604	ENSG00000132953.16	ENSG00000132953	XPO4	0.0088863210228283	0.0176349885023931	0.307556875925975	0.758600643491328	0.897691364314532	Exon	DLPFC
e1103901	ENSG00000228314.1	ENSG00000228314	CYP4F29P	0.0519387203990775	-3.07056786032826	0.307555596594189	0.758601616284807	0.897691364314532	Exon	DLPFC
e596614	ENSG00000107566.13	ENSG00000107566	ERLIN1	-0.0156812126733699	-1.96836812240991	-0.307553350977724	0.758603323834219	0.897691364314532	Exon	DLPFC
e446369	ENSG00000006704.10	ENSG00000006704	GTF2IRD1	0.0198358999078554	-2.54253086067551	0.307549566433061	0.758606201575422	0.89769165015211	Exon	DLPFC
e1060453	ENSG00000105373.18	ENSG00000105373	GLTSCR2	-0.0144005899486527	-1.30645274333917	-0.307537464318267	0.758615403961118	0.897699420188082	Exon	DLPFC
e537788	ENSG00000135048.13	ENSG00000135048	TMEM2	-0.0117828040571413	0.0500156492774569	-0.30753101544184	0.75862030766753	0.897701130537128	Exon	DLPFC
e516302	ENSG00000132294.14	ENSG00000132294	EFR3A	0.0169373561881335	-1.43492835037466	0.3075286297311	0.758622121757336	0.897701130537128	Exon	DLPFC
e441700	ENSG00000218586.3	ENSG00000218586		-0.0216508488493517	-2.49503687287171	-0.307520827577046	0.758628054509419	0.89770503141354	Exon	DLPFC
e165244	ENSG00000138398.15	ENSG00000138398	PPIG	-0.0116898636275681	-0.536101372280839	-0.307516275547709	0.7586315158757	0.89770594219452	Exon	DLPFC
e292375	ENSG00000080493.14	ENSG00000080493	SLC4A4	0.0188160952025819	0.449306079477278	0.307512881580353	0.758634096654004	0.89770594219452	Exon	DLPFC
e285346	ENSG00000121892.14	ENSG00000121892	PDS5A	-0.0077272611989066	1.08070403233493	-0.307509135874827	0.758636944897721	0.897706193069681	Exon	DLPFC
e698703	ENSG00000189079.15	ENSG00000189079	ARID2	-0.020395110582061	-2.55890567647263	-0.307501858698893	0.758642478489645	0.897708524593123	Exon	DLPFC
e1136033	ENSG00000196588.14	ENSG00000196588	MKL1	-0.0110205698438495	0.508067351431758	-0.307499610919684	0.758644187711911	0.897708524593123	Exon	DLPFC
e984215	ENSG00000141551.14	ENSG00000141551	CSNK1D	-0.0113755997272579	-0.189084447463177	-0.307492495368748	0.758649598419332	0.897711807625867	Exon	DLPFC
e1090545	ENSG00000118705.16	ENSG00000118705	RPN2	-0.0170934542794697	-1.88833119790081	-0.307468589607086	0.758667776590169	0.897730198352002	Exon	DLPFC
e706704	ENSG00000063046.17	ENSG00000063046	EIF4B	0.009128218007512	2.47952121737572	0.307461389735397	0.758673251468021	0.897732728153108	Exon	DLPFC
e929027	ENSG00000177731.15	ENSG00000177731	FLII	0.0093311624285892	0.621976224553214	0.307453063052086	0.758679583203516	0.897732728153108	Exon	DLPFC
e245148	ENSG00000114491.13	ENSG00000114491	UMPS	-0.0151087060804704	-1.73141654274072	-0.307443811479321	0.758686618257951	0.897732728153108	Exon	DLPFC
e437255	ENSG00000122641.10	ENSG00000122641	INHBA	-0.0295757121953129	-2.69760854828518	-0.3074418730812	0.758688092251634	0.897732728153108	Exon	DLPFC
e1064945	ENSG00000196961.12	ENSG00000196961	AP2A1	0.0130138155535142	0.283358432526851	0.307435954295417	0.75869259301096	0.897732728153108	Exon	DLPFC
e401543	ENSG00000118418.14	ENSG00000118418	HMGN3	-0.0091388300327087	1.36941904757657	-0.30743172659526	0.758695807841056	0.897732728153108	Exon	DLPFC
e783738	ENSG00000070367.15	ENSG00000070367	EXOC5	0.0068832753956886	4.97238097647939	0.307428994013269	0.758697885754796	0.897732728153108	Exon	DLPFC
e819716	ENSG00000137814.9	ENSG00000137814	HAUS2	0.0100234967697206	-0.018863666345586	0.307428916361767	0.758697944802683	0.897732728153108	Exon	DLPFC
e374738	ENSG00000272162.1	ENSG00000272162		0.0202939396781547	-1.76801981470589	0.307428275163911	0.7586984323835	0.897732728153108	Exon	DLPFC
e887624	ENSG00000140718.19	ENSG00000140718	FTO	0.0058227847329504	4.94755892485385	0.307428106532783	0.758698560614299	0.897732728153108	Exon	DLPFC
e563359	ENSG00000054148.17	ENSG00000054148	PHPT1	0.0095049829603523	1.8992843187974	0.307427641883132	0.758698913944094	0.897732728153108	Exon	DLPFC
e616877	ENSG00000175390.12	ENSG00000175390	EIF3F	-0.0085292295892535	0.0777245482351959	-0.307421092879593	0.758703893955533	0.897735501332927	Exon	DLPFC
e1037981	ENSG00000118620.12	ENSG00000118620	ZNF430	-0.0124196415674038	-0.890618222428699	-0.307415607913128	0.758708064856684	0.897737317117993	Exon	DLPFC
e256604	ENSG00000243069.7	ENSG00000243069	ARHGEF26-AS1	0.0210060455171408	-1.84414624861894	0.30741194744953	0.758710848365652	0.897737491271659	Exon	DLPFC
e587545	ENSG00000214655.10	ENSG00000214655	ZSWIM8	-0.0096440578480918	0.563875649007623	-0.307399886693371	0.758720019691462	0.897745223722184	Exon	DLPFC
e1002310	ENSG00000183287.13	ENSG00000183287	CCBE1	-0.024015162877594	0.54284399003281	-0.307382868384577	0.758732960932624	0.897757416804935	Exon	DLPFC
e875957	ENSG00000090905.18	ENSG00000090905	TNRC6A	-0.0122101213856998	-1.02921956848168	-0.307374874043588	0.758739040096815	0.897761490399411	Exon	DLPFC
e310325	ENSG00000151611.13	ENSG00000151611	MMAA	-0.016230237702377	-1.47058304048502	-0.307369591579952	0.758743057067008	0.897763123927796	Exon	DLPFC
e509301	ENSG00000132549.18	ENSG00000132549	VPS13B	0.0109138568836811	-0.77861695617994	0.307360868100459	0.758749690720383	0.897767853556857	Exon	DLPFC
e763448	ENSG00000102524.11	ENSG00000102524	TNFSF13B	0.0223324949622552	-2.48828363910106	0.307354787706305	0.758754314485388	0.897769797012984	Exon	DLPFC
e659710	ENSG00000149196.15	ENSG00000149196	HIKESHI	0.0095292638003688	1.31322988736924	0.307350027165963	0.758757934588961	0.897769797012984	Exon	DLPFC
e333883	ENSG00000152942.18	ENSG00000152942	RAD17	0.0171820902067188	-2.33690731199269	0.307348307230959	0.758759242497018	0.897769797012984	Exon	DLPFC
e551620	ENSG00000119522.16	ENSG00000119522	DENND1A	0.0120059380025573	0.111797048173364	0.307341138039368	0.758764694247384	0.897770649060021	Exon	DLPFC
e365438	ENSG00000204764.12	ENSG00000204764	RANBP17	-0.0157320171009108	-1.13008728020578	-0.307340426332255	0.758765235459622	0.897770649060021	Exon	DLPFC
e524926	ENSG00000080503.21	ENSG00000080503	SMARCA2	0.0095090721647803	0.959633371839129	0.307320139832345	0.758780662223431	0.897785782532074	Exon	DLPFC
e793774	ENSG00000119684.15	ENSG00000119684	MLH3	-0.0099738578087698	0.0847716476543441	-0.307313190597355	0.758785946755367	0.897786414698937	Exon	DLPFC
e819583	ENSG00000092531.9	ENSG00000092531	SNAP23	-0.0220293340597779	-1.83317164041294	-0.30731036798856	0.758788093205846	0.897786414698937	Exon	DLPFC
e1019685	ENSG00000270011.6	ENSG00000270011	ZNF559-ZNF177	-0.0154943061880829	-1.39400425400473	-0.307309036258171	0.758789105919747	0.897786414698937	Exon	DLPFC
e585917	ENSG00000107742.12	ENSG00000107742	SPOCK2	0.0131907170092492	1.23231839590582	0.307302102058403	0.758794379036205	0.897789534324103	Exon	DLPFC
e1114150	ENSG00000141959.16	ENSG00000141959	PFKL	-0.0100002418844892	1.3223034127478	-0.307294840932513	0.758799900775908	0.89779221316639	Exon	DLPFC
e255828	ENSG00000120742.10	ENSG00000120742	SERP1	-0.0104867904378569	1.17247845994841	-0.307292190751656	0.758801916115047	0.89779221316639	Exon	DLPFC
e425380	ENSG00000164880.15	ENSG00000164880	INTS1	-0.0165929862711533	-0.789105507735877	-0.307287784159356	0.758805267126946	0.897793058568948	Exon	DLPFC
e990626	ENSG00000168675.18	ENSG00000168675	LDLRAD4	-0.0187736097262853	-1.80677217365019	-0.307278647999226	0.758812214773355	0.897797190525705	Exon	DLPFC
e1037500	ENSG00000105726.16	ENSG00000105726	ATP13A1	-0.0176734604554499	-2.2476284032136	-0.307276257802432	0.758814032415715	0.897797190525705	Exon	DLPFC
e856478	ENSG00000127586.16	ENSG00000127586	CHTF18	0.0170475505417994	-1.81347603406157	0.307259939032196	0.758826442177786	0.897808753801206	Exon	DLPFC
e1090737	ENSG00000132792.18	ENSG00000132792	CTNNBL1	0.0120241742115803	-0.564796518818608	0.307251349504534	0.758832974189818	0.897810797767787	Exon	DLPFC
e124311	ENSG00000143919.14	ENSG00000143919	CAMKMT	0.0138798021539032	-1.18893333858159	0.307250733265413	0.758833442817106	0.897810797767787	Exon	DLPFC
e997871	ENSG00000167220.11	ENSG00000167220	HDHD2	-0.0080324630678291	0.863713066893709	-0.307236646341494	0.758844155431234	0.897820352908557	Exon	DLPFC
e307289	ENSG00000145375.7	ENSG00000145375	SPATA5	0.0168932544180726	-1.46784764859391	0.30720270821408	0.758869964383871	0.897845712659734	Exon	DLPFC
e853810	ENSG00000007392.16	ENSG00000007392	LUC7L	0.0168327104230771	-1.35063160298099	0.307201526614286	0.758870862960792	0.897845712659734	Exon	DLPFC
e773815	ENSG00000213920.8	ENSG00000213920	MDP1	0.0163220634858073	-1.61533479740963	0.307188322070338	0.758880904706565	0.89785447385538	Exon	DLPFC
e560954	ENSG00000160293.16	ENSG00000160293	VAV2	0.0159875658814039	-1.77858283426965	0.307172362694204	0.758893041492067	0.897865361729433	Exon	DLPFC
e377356	ENSG00000079691.17	ENSG00000079691	LRRC16A	-0.0219328380760799	-2.10847234380275	-0.307167159171283	0.758896998679792	0.897865361729433	Exon	DLPFC
e273523	ENSG00000145016.14	ENSG00000145016	RUBCN	-0.0183265991267858	-2.19706874689859	-0.307162683540389	0.758900402323497	0.897865361729433	Exon	DLPFC
e442357	ENSG00000129103.17	ENSG00000129103	SUMF2	-0.0145569207003956	-1.31209398592503	-0.307162352444662	0.75890065411654	0.897865361729433	Exon	DLPFC
e864667	ENSG00000168096.14	ENSG00000168096	ANKS3	0.0168194069976499	-1.98141617178972	0.307145449486243	0.758913508582117	0.897872266464313	Exon	DLPFC
e911016	ENSG00000141252.19	ENSG00000141252	VPS53	0.0112470506884667	-0.365609238115409	0.307140850511192	0.758917006050473	0.897872266464313	Exon	DLPFC
e967175	ENSG00000256525.6	ENSG00000256525	POLG2	0.0177752740441358	-2.3418306745833	0.307139932508941	0.758917704181365	0.897872266464313	Exon	DLPFC
e314559	ENSG00000038295.7	ENSG00000038295	TLL1	0.0199755096091258	-2.20650906692621	0.307138191158401	0.758919028460364	0.897872266464313	Exon	DLPFC
e473469	ENSG00000006459.10	ENSG00000006459	KDM7A	-0.0110239874369478	-0.600107161516229	-0.307135713447504	0.75892091273499	0.897872266464313	Exon	DLPFC
e1055427	ENSG00000159905.14	ENSG00000159905	ZNF221	0.0082490251170387	1.89694311460941	0.307133875444152	0.758922310519286	0.897872266464313	Exon	DLPFC
e409207	ENSG00000178425.13	ENSG00000178425	NT5DC1	-0.0332004766182202	-3.10575368624518	-0.307128373741042	0.758926494517584	0.89787340670315	Exon	DLPFC
e381902	ENSG00000198563.13	ENSG00000198563	DDX39B	-0.0079873430678196	1.40345940304474	-0.30712567386782	0.758928547750737	0.89787340670315	Exon	DLPFC
e141666	ENSG00000114982.17	ENSG00000114982	KANSL3	0.0197058541140436	-2.64954409688503	0.307121467446479	0.758931746705736	0.897874071864106	Exon	DLPFC
e630111	ENSG00000175216.14	ENSG00000175216	CKAP5	0.0089688704594819	1.24260180094739	0.307115977130754	0.75893592205997	0.897875892171104	Exon	DLPFC
e853894	ENSG00000007392.16	ENSG00000007392	LUC7L	0.0168111213849125	-1.35682333833946	0.307104793538251	0.758944427141008	0.89788283482651	Exon	DLPFC
e935805	ENSG00000198720.12	ENSG00000198720	ANKRD13B	0.0203350784067031	-1.78213744833313	0.307077921085647	0.758964863662278	0.897901360976282	Exon	DLPFC
e372604	ENSG00000250903.8	ENSG00000250903	GMDS-AS1	-0.0129370102108987	-1.58306313259878	-0.307077268221447	0.758965360168117	0.897901360976282	Exon	DLPFC
e1024457	ENSG00000130165.10	ENSG00000130165	ELOF1	0.0090593066383965	1.3089097262891	0.307073414778839	0.758968290728691	0.89790170850303	Exon	DLPFC
e438991	ENSG00000136271.10	ENSG00000136271	DDX56	0.0078982600446691	1.03096540510185	0.307057724239656	0.758980223490775	0.897908642787994	Exon	DLPFC
e1005789	ENSG00000101544.8	ENSG00000101544	ADNP2	-0.0135785257896671	-1.10021678640468	-0.307053859878095	0.758983162372949	0.897908642787994	Exon	DLPFC
e818346	ENSG00000168970.22	ENSG00000168970	JMJD7-PLA2G4B	0.0088319171134273	2.4009735453982	0.307052576154633	0.758984138657112	0.897908642787994	Exon	DLPFC
e227385	ENSG00000010322.15	ENSG00000010322	NISCH	-0.0090789332048296	3.03454710883921	-0.307051838859852	0.758984699377129	0.897908642787994	Exon	DLPFC
e1158081	ENSG00000079482.12	ENSG00000079482	OPHN1	-0.0094748059922806	0.54192670102441	-0.307042808963197	0.758991566713706	0.897910904541473	Exon	DLPFC
e517390	ENSG00000008513.14	ENSG00000008513	ST3GAL1	0.0135550771259401	-1.23974408034932	0.307042390626989	0.758991884863495	0.897910904541473	Exon	DLPFC
e661119	ENSG00000166012.15	ENSG00000166012	TAF1D	-0.014050489590755	-0.975112162233635	-0.307034984490335	0.758997517327553	0.897912809196212	Exon	DLPFC
e450819	ENSG00000182165.17	ENSG00000182165	TP53TG1	-0.0226631438284123	-2.61507559250579	-0.307029644736739	0.759001578288161	0.897912809196212	Exon	DLPFC
e825605	ENSG00000092439.13	ENSG00000092439	TRPM7	-0.0090667858329642	-0.0048244725038023	-0.307026916150235	0.75900365342063	0.897912809196212	Exon	DLPFC
e759189	ENSG00000188243.12	ENSG00000188243	COMMD6	0.0107521799346724	1.55371182284078	0.307025324250308	0.759004864086086	0.897912809196212	Exon	DLPFC
e728865	ENSG00000151572.16	ENSG00000151572	ANO4	0.0144791413250591	-0.328179517465548	0.307019504548533	0.759009290067783	0.897912809196212	Exon	DLPFC
e640332	ENSG00000110583.12	ENSG00000110583	NAA40	0.00900129451636	0.193219833320897	0.30701947059987	0.759009315886339	0.897912809196212	Exon	DLPFC
e961155	ENSG00000121057.12	ENSG00000121057	AKAP1	-0.0103531807427434	-0.179866479401811	-0.307014512077173	0.759013086933066	0.897914150964461	Exon	DLPFC
e119985	ENSG00000115760.13	ENSG00000115760	BIRC6	-0.006898338020936	1.41788414532238	-0.307010828178383	0.759015888608847	0.89791434595941	Exon	DLPFC
e825052	ENSG00000104043.14	ENSG00000104043	ATP8B4	-0.0263524244881182	-2.94149121927648	-0.30700262991285	0.75902212355864	0.89791860249549	Exon	DLPFC
e270837	ENSG00000114331.13	ENSG00000114331	ACAP2	0.008280466773459	0.57533259217088	0.306995613014131	0.759027460067134	0.897921796155042	Exon	DLPFC
e819981	ENSG00000159459.11	ENSG00000159459	UBR1	0.0101843193644077	-0.0575462704789481	0.306991913569047	0.759030273582544	0.89792200512751	Exon	DLPFC
e392900	ENSG00000112655.15	ENSG00000112655	PTK7	0.0195968039191044	-2.01270164208261	0.306977401178385	0.759041310629522	0.897929160020841	Exon	DLPFC
e484577	ENSG00000283674.1	ENSG00000283674		0.0274828334830886	-3.12181956056598	0.306977026575715	0.759041595525156	0.897929160020841	Exon	DLPFC
e135718	ENSG00000204843.12	ENSG00000204843	DCTN1	0.0105642936185171	1.46777665288658	0.306972663972456	0.759044913407347	0.897929965618053	Exon	DLPFC
e1028151	ENSG00000132024.17	ENSG00000132024	CC2D1A	0.0113100867656238	0.157891820502572	0.306945236147159	0.759065773140137	0.897950388171316	Exon	DLPFC
e289053	ENSG00000128052.8	ENSG00000128052	KDR	-0.0333308635081621	-2.99270490728863	-0.306942063808221	0.759068185816076	0.897950388171316	Exon	DLPFC
e252372	ENSG00000051382.8	ENSG00000051382	PIK3CB	-0.0137893697246251	-0.202595611862939	-0.306939562689704	0.75907008800681	0.897950388171316	Exon	DLPFC
e1094590	ENSG00000124160.11	ENSG00000124160	NCOA5	0.0141968049643614	-1.54590582331504	0.306927964420751	0.759078908927308	0.897957703541237	Exon	DLPFC
e157192	ENSG00000204406.12	ENSG00000204406	MBD5	0.0087016528996664	0.218140593581083	0.306915830247196	0.759088137457143	0.897965501042973	Exon	DLPFC
e1131287	ENSG00000100284.20	ENSG00000100284	TOM1	0.0110975673066449	-0.558816954595136	0.306904755249837	0.759096560470713	0.897972345606054	Exon	DLPFC
e716470	ENSG00000135506.15	ENSG00000135506	OS9	-0.0058171430492688	2.14853388364329	-0.30689353442969	0.759105094418079	0.897976330839536	Exon	DLPFC
e513939	ENSG00000172164.13	ENSG00000172164	SNTB1	0.020324352915686	-1.8538666898877	0.306892819168218	0.759105638408169	0.897976330839536	Exon	DLPFC
e60051	ENSG00000275131.2	ENSG00000275131		0.0244226472688916	-2.93688170771913	0.306884039209092	0.759112315991012	0.897976330839536	Exon	DLPFC
e967344	ENSG00000108654.12	ENSG00000108654	DDX5	0.0101888870684566	1.79332743099791	0.306881663891343	0.75911412253795	0.897976330839536	Exon	DLPFC
e208500	ENSG00000077097.14	ENSG00000077097	TOP2B	0.0109555859991356	1.4946380688834	0.306866479093893	0.759125671360602	0.897976330839536	Exon	DLPFC
e176673	ENSG00000144381.16	ENSG00000144381	HSPD1	0.0151316823409048	2.94674796618626	0.306861112694351	0.759129752797494	0.897976330839536	Exon	DLPFC
e634497	ENSG00000255073.8	ENSG00000255073	ZFP91-CNTF	-0.0138573554933533	-0.552452468327051	-0.306858241453549	0.759131936534075	0.897976330839536	Exon	DLPFC
e480329	ENSG00000105983.19	ENSG00000105983	LMBR1	0.0102911629584492	0.565977820822638	0.306858229020816	0.759131945989856	0.897976330839536	Exon	DLPFC
e1079683	ENSG00000125779.21	ENSG00000125779	PANK2	0.0129440964707183	-0.205581763551432	0.306854851562923	0.759134514734861	0.897976330839536	Exon	DLPFC
e131519	ENSG00000179818.13	ENSG00000179818	PCBP1-AS1	0.0195975482135473	-2.36342684128289	0.30685360278571	0.759135464500221	0.897976330839536	Exon	DLPFC
e1033866	ENSG00000130475.14	ENSG00000130475	FCHO1	-0.0141866756346768	0.322253666520934	-0.306853584409402	0.75913547847644	0.897976330839536	Exon	DLPFC
e248598	ENSG00000196455.7	ENSG00000196455	PIK3R4	0.0071866669015186	0.937942094152665	0.306851732135981	0.759136887235315	0.897976330839536	Exon	DLPFC
e49886	ENSG00000122483.17	ENSG00000122483	CCDC18	0.0239442011507096	-2.95993796677255	0.306850549509155	0.759137786690436	0.897976330839536	Exon	DLPFC
e362953	ENSG00000164330.16	ENSG00000164330	EBF1	0.0273025593899799	-3.04366870890218	0.306849885719021	0.759138291540818	0.897976330839536	Exon	DLPFC
e816201	ENSG00000128944.13	ENSG00000128944	KNSTRN	-0.0172267598199422	-1.18358453009379	-0.306848316822559	0.759139484776767	0.897976330839536	Exon	DLPFC
e967534	ENSG00000108854.15	ENSG00000108854	SMURF2	-0.0096199591741357	0.301011189587067	-0.306843591304309	0.759143078808525	0.897977462863963	Exon	DLPFC
e185253	ENSG00000127837.9	ENSG00000127837	AAMP	0.0077692428220999	1.35730878017407	0.306829993316712	0.759153420898946	0.897986577016852	Exon	DLPFC
e228174	ENSG00000016864.17	ENSG00000016864	GLT8D1	-0.0149619627058641	-1.02256290365756	-0.306820972422109	0.759160281857713	0.897991573363483	Exon	DLPFC
e1030112	ENSG00000105127.8	ENSG00000105127	AKAP8	-0.0119343274171147	-0.79229983209087	-0.306804378316896	0.759172902770072	0.898003382955741	Exon	DLPFC
e303027	ENSG00000138801.8	ENSG00000138801	PAPSS1	0.0089639483458736	2.29796957413894	0.306795318018677	0.759179793752109	0.898008414722806	Exon	DLPFC
e925495	ENSG00000006744.18	ENSG00000006744	ELAC2	0.024121548339968	-2.92952813285218	0.306790215006029	0.759183674953835	0.898009886298704	Exon	DLPFC
e693524	ENSG00000111790.13	ENSG00000111790	FGFR1OP2	0.0123067957071914	1.03868625148471	0.306781560039692	0.759190257681271	0.898014553386685	Exon	DLPFC
e1119962	ENSG00000099899.14	ENSG00000099899	TRMT2A	0.0125361429365836	-0.966244464766501	0.306776568643304	0.759194054006943	0.898015924535034	Exon	DLPFC
e131238	ENSG00000115977.18	ENSG00000115977	AAK1	-0.0135214184142553	0.397061728383045	-0.306768745795561	0.759200003872258	0.898019842988559	Exon	DLPFC
e1150421	ENSG00000147044.20	ENSG00000147044	CASK	-0.0079481146958404	0.732391282741081	-0.306749344956222	0.759214759734583	0.898034177553619	Exon	DLPFC
e1138330	ENSG00000186976.14	ENSG00000186976	EFCAB6	0.0174983106923742	-2.05594908450666	0.306745606122387	0.759217603421532	0.89803442179848	Exon	DLPFC
e875285	ENSG00000103356.15	ENSG00000103356	EARS2	0.0093694216150154	1.2917666855705	0.3067371392097	0.759224043208739	0.898038919645069	Exon	DLPFC
e971785	ENSG00000109065.11	ENSG00000109065	NAT9	0.0105955931678581	-0.785894775280364	0.306724452701041	0.759233692378975	0.898042917431674	Exon	DLPFC
e1051060	ENSG00000160410.14	ENSG00000160410	SHKBP1	-0.0201527266836593	-2.13504073431556	-0.306721201478181	0.759236165216898	0.898042917431674	Exon	DLPFC
e698122	ENSG00000198001.13	ENSG00000198001	IRAK4	0.0235750182777722	-2.99829617812369	0.306720325065933	0.759236831805105	0.898042917431674	Exon	DLPFC
e1131271	ENSG00000100281.13	ENSG00000100281	HMGXB4	-0.0170369192630434	-2.15080184026726	-0.306718826065867	0.759237971926247	0.898042917431674	Exon	DLPFC
e370897	ENSG00000161011.19	ENSG00000161011	SQSTM1	0.0205904738519398	-2.03592758052197	0.30671262649217	0.759242687251858	0.898044165185251	Exon	DLPFC
e371792	ENSG00000131446.16	ENSG00000131446	MGAT1	0.0102255845911759	0.391775715549556	0.30671050442381	0.759244301275109	0.898044165185251	Exon	DLPFC
e1161504	ENSG00000131171.12	ENSG00000131171	SH3BGRL	-0.0069696503607363	1.69278120559649	-0.306703423850443	0.759249686693612	0.89804629079777	Exon	DLPFC
e694494	ENSG00000087502.17	ENSG00000087502	ERGIC2	-0.0075747891707038	2.09658916097178	-0.306698276282974	0.759253601893099	0.89804629079777	Exon	DLPFC
e206130	ENSG00000131370.15	ENSG00000131370	SH3BP5	-0.0092755900824459	1.7517760053503	-0.306697739646024	0.759254010055316	0.89804629079777	Exon	DLPFC
e956126	ENSG00000159210.9	ENSG00000159210	SNF8	0.0088829047414378	0.0845816958629228	0.306689137150964	0.75926055306057	0.898050910532873	Exon	DLPFC
e794598	ENSG00000013523.9	ENSG00000013523	ANGEL1	-0.0163043885750409	-1.05574580449384	-0.306673877016088	0.759272159868628	0.898056259463753	Exon	DLPFC
e559338	ENSG00000107263.18	ENSG00000107263	RAPGEF1	-0.0109662654831025	0.129613425078796	-0.306673788275594	0.759272227364513	0.898056259463753	Exon	DLPFC
e650780	ENSG00000149716.12	ENSG00000149716	ORAOV1	0.0147683837116005	-1.47901001988042	0.306670522427532	0.759274711364877	0.898056259463753	Exon	DLPFC
e540206	ENSG00000165119.19	ENSG00000165119	HNRNPK	-0.0059878954728021	2.90193637898129	-0.3066693220356	0.759275624382259	0.898056259463753	Exon	DLPFC
e934242	ENSG00000109113.18	ENSG00000109113	RAB34	-0.0201615067966957	-2.16213707673139	-0.306658974620325	0.759283494634059	0.898058096080654	Exon	DLPFC
e471694	ENSG00000122783.16	ENSG00000122783	C7orf49	-0.011141905119445	-0.663747623229687	-0.306658399599647	0.759283931995951	0.898058096080654	Exon	DLPFC
e954607	ENSG00000006025.11	ENSG00000006025	OSBPL7	-0.0207806686676395	-2.70548012590755	-0.306656878456914	0.759285088980567	0.898058096080654	Exon	DLPFC
e667211	ENSG00000166682.10	ENSG00000166682	TMPRSS5	-0.023065483866106	-2.31921016010227	-0.306646883273272	0.759292691353396	0.898061282198897	Exon	DLPFC
e162187	ENSG00000115233.11	ENSG00000115233	PSMD14	0.0088323070837057	1.14333079638147	0.306646402127484	0.759293057315212	0.898061282198897	Exon	DLPFC
e897949	ENSG00000132600.16	ENSG00000132600	PRMT7	0.0142866263786098	-1.33572618923035	0.306631681864528	0.759304253644651	0.898071405466999	Exon	DLPFC
e1067259	ENSG00000161681.15	ENSG00000161681	SHANK1	0.0239303528231942	-0.198014335786434	0.306622178701528	0.759311481840243	0.898073720771556	Exon	DLPFC
e108575	ENSG00000035115.21	ENSG00000035115	SH3YL1	0.0092268504488494	0.489078186274465	0.306618024685257	0.759314641430912	0.898073720771556	Exon	DLPFC
e230317	ENSG00000163946.13	ENSG00000163946	FAM208A	-0.0100852051677647	1.08452333398814	-0.306615700121108	0.759316409521845	0.898073720771556	Exon	DLPFC
e228200	ENSG00000016864.17	ENSG00000016864	GLT8D1	0.0104771466386061	-0.560558560294665	0.306615238747058	0.759316760448544	0.898073720771556	Exon	DLPFC
e1070893	ENSG00000105618.13	ENSG00000105618	PRPF31	-0.0203707939398833	-2.54812619504365	-0.306603146685717	0.759325957834832	0.898081188115389	Exon	DLPFC
e138785	ENSG00000068654.15	ENSG00000068654	POLR1A	0.0157266529812446	-0.880879275750342	0.306597695689797	0.759330103947633	0.898081188115389	Exon	DLPFC
e411759	ENSG00000146376.10	ENSG00000146376	ARHGAP18	-0.0211661801450941	-2.80671709018161	-0.306596166510242	0.75933126706678	0.898081188115389	Exon	DLPFC
e940410	ENSG00000278259.4	ENSG00000278259	MYO19	-0.0206395114070016	-2.2740785940763	-0.306593068599547	0.759333623390338	0.898081188115389	Exon	DLPFC
e1045201	ENSG00000197050.10	ENSG00000197050	ZNF420	-0.0112200908431867	-0.899913767033889	-0.306579139893931	0.759344217828426	0.898090599129761	Exon	DLPFC
e226673	ENSG00000023330.14	ENSG00000023330	ALAS1	0.0085745537745093	1.2858828807106	0.306556141135164	0.759361711220515	0.898108169572265	Exon	DLPFC
e1157143	ENSG00000083750.12	ENSG00000083750	RRAGB	0.0117271208804113	-0.176150155452311	0.306550837444513	0.759365745348815	0.898109821480447	Exon	DLPFC
e984121	ENSG00000141551.14	ENSG00000141551	CSNK1D	-0.007832748047194	3.36654800894677	-0.306527820342228	0.759383252845747	0.898124751323382	Exon	DLPFC
e63271	ENSG00000270629.5	ENSG00000270629	NBPF14	-0.0225946406021655	-2.30844065944558	-0.306527306503744	0.759383643688091	0.898124751323382	Exon	DLPFC
e295108	ENSG00000163291.14	ENSG00000163291	PAQR3	-0.0083733391280805	0.899312859230949	-0.306518967637984	0.759389986510544	0.89812913364507	Exon	DLPFC
e491796	ENSG00000104299.14	ENSG00000104299	INTS9	0.0100419136787554	-0.585036600386831	0.306511795013328	0.759395442263696	0.898132466804737	Exon	DLPFC
e545676	ENSG00000234709.2	ENSG00000234709	UPF3AP3	0.0163084624214506	-1.79381423791277	0.306499828007764	0.759404544820074	0.898140112978729	Exon	DLPFC
e359436	ENSG00000113716.12	ENSG00000113716	HMGXB3	0.0107414249285518	-0.80993316196523	0.306496169764983	0.759407327424371	0.898140284581841	Exon	DLPFC
e830690	ENSG00000129003.15	ENSG00000129003	VPS13C	-0.0085872581058553	1.74361609410189	-0.306459581497731	0.759435158081136	0.898170080057573	Exon	DLPFC
e789837	ENSG00000100650.15	ENSG00000100650	SRSF5	0.0072135136783476	5.40262100058198	0.306454281893426	0.75943918922086	0.898170402952906	Exon	DLPFC
e790403	ENSG00000100731.15	ENSG00000100731	PCNX1	0.0164189857336003	-2.00590235282044	0.306452287449066	0.759440706295047	0.898170402952906	Exon	DLPFC
e350874	ENSG00000113558.18	ENSG00000113558	SKP1	-0.0147200551193914	-0.54189667797274	-0.306441841019081	0.759448652387647	0.898176681148042	Exon	DLPFC
e724533	ENSG00000182050.13	ENSG00000182050	MGAT4C	0.0103226973239435	1.67818869197357	0.306438002258161	0.759451572353292	0.898177015073671	Exon	DLPFC
e1014921	ENSG00000031823.14	ENSG00000031823	RANBP3	-0.0085725156401948	-0.0751240846639363	-0.30641615469994	0.759468190833182	0.898190222360938	Exon	DLPFC
e68674	ENSG00000143554.13	ENSG00000143554	SLC27A3	0.0146688174733114	-1.65434247122533	0.306413037008122	0.759470562333783	0.898190222360938	Exon	DLPFC
e985015	ENSG00000141542.10	ENSG00000141542	RAB40B	0.0134363122227272	-0.110137252612095	0.306411427422695	0.759471786680448	0.898190222360938	Exon	DLPFC
e170002	ENSG00000237298.9	ENSG00000237298	TTN-AS1	0.0176324130167157	-2.26825312711555	0.306409450604675	0.759473290366952	0.898190222360938	Exon	DLPFC
e326096	ENSG00000164188.8	ENSG00000164188	RANBP3L	0.017739394361583	1.82474746141702	0.306396213323276	0.759483359461679	0.898199011113747	Exon	DLPFC
e1024936	ENSG00000234773.7	ENSG00000234773		0.0121794074061646	-0.0980520009312429	0.306376654828447	0.759498236937137	0.89821160968394	Exon	DLPFC
e341457	ENSG00000175449.13	ENSG00000175449	RFESD	-0.0127875528480662	-0.923483743440651	-0.30637275400909	0.759501204167175	0.89821160968394	Exon	DLPFC
e2164	ENSG00000221978.11	ENSG00000221978	CCNL2	0.0088268058118086	0.84550745573633	0.306368601049348	0.759504363196345	0.89821160968394	Exon	DLPFC
e382214	ENSG00000204469.12	ENSG00000204469	PRRC2A	-0.0110354514132255	1.04200991852065	-0.306368338102367	0.759504563212188	0.89821160968394	Exon	DLPFC
e326226	ENSG00000164190.16	ENSG00000164190	NIPBL	-0.0133133733791402	-0.776942973276818	-0.306360112080582	0.759510820507198	0.898215890283197	Exon	DLPFC
e229581	ENSG00000157388.14	ENSG00000157388	CACNA1D	0.0148237633274914	-0.100585818128372	0.306332291851801	0.759531982661505	0.898237797639079	Exon	DLPFC
e131371	ENSG00000124380.10	ENSG00000124380	SNRNP27	-0.0109327581721665	-0.01468620841599	-0.306327170408406	0.759535878435495	0.898239285345104	Exon	DLPFC
e310510	ENSG00000120519.14	ENSG00000120519	SLC10A7	-0.0135102329077843	-0.849436819156845	-0.306296010665655	0.759559581126755	0.898258449660182	Exon	DLPFC
e1114187	ENSG00000141959.16	ENSG00000141959	PFKL	-0.0092083925704204	1.4402528988218	-0.306295019021049	0.759560335457821	0.898258449660182	Exon	DLPFC
e519839	ENSG00000185730.7	ENSG00000185730	ZNF696	0.0090086739838483	0.556545733297741	0.306292492924855	0.759562257027154	0.898258449660182	Exon	DLPFC
e279179	ENSG00000013288.8	ENSG00000013288	MAN2B2	0.0201824613564699	-2.11278019707773	0.306291996202776	0.759562634877514	0.898258449660182	Exon	DLPFC
e325912	ENSG00000145604.15	ENSG00000145604	SKP2	-0.0086426201758125	1.78888460585605	-0.30628761787983	0.759565965416283	0.898259268824041	Exon	DLPFC
e16877	ENSG00000188529.14	ENSG00000188529	SRSF10	-0.0156864546065644	-0.352954271024049	-0.306283671597682	0.759568967310535	0.898259699330045	Exon	DLPFC
e743208	ENSG00000051825.14	ENSG00000051825	MPHOSPH9	0.0086138603072186	0.821103021926832	0.306274885194414	0.759575651045766	0.898264483931274	Exon	DLPFC
e577003	ENSG00000075407.18	ENSG00000075407	ZNF37A	0.0156151033393815	-1.44716673205199	0.306269721564705	0.759579578979264	0.898266009534584	Exon	DLPFC
e143866	ENSG00000040933.15	ENSG00000040933	INPP4A	-0.0154459556601092	-1.23495413214338	-0.306260537253029	0.759586565430073	0.898269304545065	Exon	DLPFC
e392277	ENSG00000024048.10	ENSG00000024048	UBR2	-0.0087478960184598	0.361693605239504	-0.306259123274637	0.759587641036706	0.898269304545065	Exon	DLPFC
e53635	ENSG00000134186.11	ENSG00000134186	PRPF38B	0.0186174306373201	-1.38041843754706	0.306242547516969	0.759600250171489	0.898281096251125	Exon	DLPFC
e1167522	ENSG00000125351.11	ENSG00000125351	UPF3B	0.0124282188441774	-0.654870303652726	0.306232734794062	0.759607714713952	0.898284314308696	Exon	DLPFC
e803689	ENSG00000197102.10	ENSG00000197102	DYNC1H1	0.0065252479575235	4.13844847402788	0.306230694064071	0.759609267100944	0.898284314308696	Exon	DLPFC
e993956	ENSG00000153339.13	ENSG00000153339	TRAPPC8	-0.0076201077433063	0.80703182110281	-0.306225035298795	0.759613571739001	0.898284314308696	Exon	DLPFC
e851813	ENSG00000140443.13	ENSG00000140443	IGF1R	-0.0117622101816734	0.495347432539428	-0.306223677056127	0.759614604958987	0.898284314308696	Exon	DLPFC
e662636	ENSG00000137672.12	ENSG00000137672	TRPC6	0.018177854071015	-0.72519446389547	0.306221631438268	0.759616161068517	0.898284314308696	Exon	DLPFC
e427344	ENSG00000122674.11	ENSG00000122674	CCZ1	-0.0294049126324536	-1.39371380837199	-0.306202183986861	0.759630954869898	0.898296064775193	Exon	DLPFC
e711739	ENSG00000170515.13	ENSG00000170515	PA2G4	-0.0068786624903378	1.27325924889595	-0.306201633608196	0.759631373547775	0.898296064775193	Exon	DLPFC
e388501	ENSG00000064995.16	ENSG00000064995	TAF11	-0.0092708051866709	-0.0660930917829652	-0.30619575040199	0.759635848958736	0.898298237623445	Exon	DLPFC
e315160	ENSG00000129116.17	ENSG00000129116	PALLD	-0.0144506654728375	-0.66455743075367	-0.3061921870985	0.75963855960155	0.898298316192864	Exon	DLPFC
e248139	ENSG00000004399.12	ENSG00000004399	PLXND1	-0.0170296114256876	-1.48619416675702	-0.306185275496847	0.759643817338794	0.898298316192864	Exon	DLPFC
e1102806	ENSG00000280071.3	ENSG00000280071		-0.047734158699731	-2.70331907917547	-0.306180268742725	0.759647626042926	0.898298316192864	Exon	DLPFC
e115488	ENSG00000157833.12	ENSG00000157833	GAREM2	0.025177645527305	-2.42034392886122	0.306179384459736	0.759648298729309	0.898298316192864	Exon	DLPFC
e377320	ENSG00000079691.17	ENSG00000079691	LRRC16A	0.0144971730258669	-0.278286526450671	0.306178324226222	0.759649105263946	0.898298316192864	Exon	DLPFC
e842577	ENSG00000169783.12	ENSG00000169783	LINGO1	0.0180440104176366	3.19178939853124	0.306165013733768	0.759659230766249	0.89830507271027	Exon	DLPFC
e1108754	ENSG00000185917.13	ENSG00000185917	SETD4	-0.0186439039610502	-2.17386441302895	-0.306160845728928	0.759662401442012	0.89830507271027	Exon	DLPFC
e391799	ENSG00000124593.14	ENSG00000124593	PRICKLE4	-0.0141192138481592	-0.492892944480991	-0.306160409993064	0.759662732914305	0.89830507271027	Exon	DLPFC
e642042	ENSG00000168067.11	ENSG00000168067	MAP4K2	-0.0168873429553217	-1.49690113966694	-0.306137575036657	0.759680103948009	0.898322494546325	Exon	DLPFC
e595459	ENSG00000171307.18	ENSG00000171307	ZDHHC16	0.0127024286760473	-1.00105026044394	0.306125204418064	0.759689514589733	0.898330503122468	Exon	DLPFC
e970756	ENSG00000166685.11	ENSG00000166685	COG1	0.0110994637901924	0.145703247014522	0.306111404626023	0.759700012481922	0.898338228224197	Exon	DLPFC
e630645	ENSG00000134574.11	ENSG00000134574	DDB2	-0.0162041124849962	-0.800601274300296	-0.306109681070683	0.75970132364235	0.898338228224197	Exon	DLPFC
e7889	ENSG00000171608.15	ENSG00000171608	PIK3CD	0.0151858332120249	-1.92888419733284	0.306098072345955	0.759710154766753	0.89834546242939	Exon	DLPFC
e518925	ENSG00000105339.10	ENSG00000105339	DENND3	-0.0107394873239493	2.12256371481154	-0.306094703389636	0.759712717644367	0.89834546242939	Exon	DLPFC
e521723	ENSG00000178209.14	ENSG00000178209	PLEC	-0.0120268462942233	0.183081977031617	-0.306087941862792	0.759717861371707	0.898348425261261	Exon	DLPFC
e377981	ENSG00000026950.16	ENSG00000026950	BTN3A1	-0.0216601229402746	-1.97325293968497	-0.306070847931957	0.759730865363741	0.898351562349015	Exon	DLPFC
e69630	ENSG00000143569.18	ENSG00000143569	UBAP2L	-0.0084389364989749	1.16664132093311	-0.306067486319705	0.75973342267584	0.898351562349015	Exon	DLPFC
e425972	ENSG00000106009.15	ENSG00000106009	BRAT1	-0.0095220019894089	0.333445784141825	-0.30606589900365	0.759734630211192	0.898351562349015	Exon	DLPFC
e425975	ENSG00000106009.15	ENSG00000106009	BRAT1	-0.0095220019894089	0.333445784141825	-0.30606589900365	0.759734630211192	0.898351562349015	Exon	DLPFC
e283286	ENSG00000053900.10	ENSG00000053900	ANAPC4	0.0170494500884499	-0.99610897289186	0.306064732917359	0.759735517300446	0.898351562349015	Exon	DLPFC
e266008	ENSG00000114867.20	ENSG00000114867	EIF4G1	0.0066364222833356	1.94682015252019	0.306063647360652	0.759736343127856	0.898351562349015	Exon	DLPFC
e324287	ENSG00000150712.10	ENSG00000150712	MTMR12	-0.0075565460785983	0.933099203459581	-0.306058341234698	0.759740379718965	0.898353215957068	Exon	DLPFC
e675728	ENSG00000182934.11	ENSG00000182934	SRPRA	0.010307046127507	0.0874575947206902	0.306035973993627	0.759757395483492	0.89837021669327	Exon	DLPFC
e153255	ENSG00000213225.7	ENSG00000213225	NOC2LP1	-0.0245429389754637	-1.96526471593471	-0.306025800189277	0.759765135191882	0.898373531163657	Exon	DLPFC
e117912	ENSG00000243943.9	ENSG00000243943	ZNF512	0.0102634158222718	-0.112473519232904	0.306022886602946	0.759767351703333	0.898373531163657	Exon	DLPFC
e183665	ENSG00000138363.14	ENSG00000138363	ATIC	-0.0176971413591769	-2.30701632884583	-0.306021885710303	0.759768113133092	0.898373531163657	Exon	DLPFC
e592437	ENSG00000119912.15	ENSG00000119912	IDE	0.0090312615240029	-0.388398336075434	0.306001595395035	0.759783549054642	0.898388663544028	Exon	DLPFC
e118858	ENSG00000189350.12	ENSG00000189350	FAM179A	0.0344915138484429	-2.79224634291146	0.305987904286671	0.759793964662948	0.898397859685459	Exon	DLPFC
e1022861	ENSG00000127616.17	ENSG00000127616	SMARCA4	0.0086247717791575	0.616434297909599	0.305973631110916	0.759804823129749	0.898406723833283	Exon	DLPFC
e645727	ENSG00000175376.8	ENSG00000175376	EIF1AD	-0.0094594033324163	-0.160086521187853	-0.305971114278048	0.759806737841442	0.898406723833283	Exon	DLPFC
e338024	ENSG00000164329.13	ENSG00000164329	PAPD4	-0.0093617873543178	0.0878521702626827	-0.305963237104827	0.759812730507824	0.898408991514571	Exon	DLPFC
e666366	ENSG00000150783.9	ENSG00000150783	TEX12	-0.0222590705068945	-2.31314732054666	-0.305961657420184	0.759813932276089	0.898408991514571	Exon	DLPFC
e137848	ENSG00000042445.13	ENSG00000042445	RETSAT	-0.0118029891884811	0.486400360883573	-0.305955511776605	0.759818607670129	0.898410317969877	Exon	DLPFC
e1008483	ENSG00000115286.19	ENSG00000115286	NDUFS7	-0.008489552006756	2.16430399114178	-0.305953246908298	0.759820330706181	0.898410317969877	Exon	DLPFC
e961154	ENSG00000121057.12	ENSG00000121057	AKAP1	0.0091023998484282	-0.0473456071550855	0.305945043721469	0.759826571426353	0.898414577448829	Exon	DLPFC
e252501	ENSG00000175110.11	ENSG00000175110	MRPS22	-0.0082323178986673	0.237974793915435	-0.30593553965472	0.759833801833681	0.898419042900681	Exon	DLPFC
e196697	ENSG00000144504.15	ENSG00000144504	ANKMY1	-0.0172927539494938	-2.04686858212789	-0.305932650992675	0.759835999444816	0.898419042900681	Exon	DLPFC
e431819	ENSG00000136243.16	ENSG00000136243	NUPL2	0.0072944938482212	1.59840821335566	0.305929675617822	0.7598382630266	0.898419042900681	Exon	DLPFC
e103514	ENSG00000116906.11	ENSG00000116906	GNPAT	-0.0130586004909965	-0.895699795257644	-0.305924548460457	0.75984216362905	0.898420535386842	Exon	DLPFC
e1037489	ENSG00000105726.16	ENSG00000105726	ATP13A1	-0.0151484287015382	-1.39812108018797	-0.305919427871848	0.75984605924029	0.89842087171862	Exon	DLPFC
e991462	ENSG00000158201.9	ENSG00000158201	ABHD3	0.0211939846754288	-2.06935558644112	0.305911265760766	0.75985226877573	0.89842087171862	Exon	DLPFC
e618255	ENSG00000166478.9	ENSG00000166478	ZNF143	0.0091311549518972	0.537689216719293	0.305911079322526	0.759852410613587	0.89842087171862	Exon	DLPFC
e217634	ENSG00000181555.19	ENSG00000181555	SETD2	0.0088951681720296	0.467083697443692	0.305910302747952	0.759853001413464	0.89842087171862	Exon	DLPFC
e1047134	ENSG00000196218.12	ENSG00000196218	RYR1	0.0223211533239358	-2.61809766930185	0.305903115949829	0.759858468969028	0.898424216870993	Exon	DLPFC
e288532	ENSG00000226950.6	ENSG00000226950	DANCR	-0.0104792622043889	-0.406287202428864	-0.305894897543813	0.759864721363616	0.898428489957074	Exon	DLPFC
e320225	ENSG00000028310.17	ENSG00000028310	BRD9	-0.0107210117321377	-0.810577219598262	-0.305874677503012	0.759880104422658	0.898438030333432	Exon	DLPFC
e123391	ENSG00000115970.18	ENSG00000115970	THADA	-0.0168766447396326	-1.86264585165942	-0.305872237581541	0.75988196067937	0.898438030333432	Exon	DLPFC
e953600	ENSG00000185829.16	ENSG00000185829	ARL17A	-0.021900422560447	-0.689425132975182	-0.30587147633985	0.759882539821244	0.898438030333432	Exon	DLPFC
e553835	ENSG00000136854.18	ENSG00000136854	STXBP1	-0.0232630550599921	-2.39365339185627	-0.305870419475218	0.759883343869079	0.898438030333432	Exon	DLPFC
e746863	ENSG00000177084.16	ENSG00000177084	POLE	-0.0234767579285149	-2.42410467150932	-0.305866166247288	0.759886579668055	0.898438736677792	Exon	DLPFC
e789834	ENSG00000100650.15	ENSG00000100650	SRSF5	-0.0085750969632859	2.63778698110076	-0.305858390895544	0.759892495062674	0.898440123131194	Exon	DLPFC
e520051	ENSG00000014164.6	ENSG00000014164	ZC3H3	-0.0250635659114927	-2.99389051142754	-0.305855132418079	0.759894974077554	0.898440123131194	Exon	DLPFC
e711791	ENSG00000229117.8	ENSG00000229117	RPL41	0.0085135445530192	5.55246514411413	0.305854220996181	0.759895667478051	0.898440123131194	Exon	DLPFC
e550293	ENSG00000106804.7	ENSG00000106804	C5	-0.0166351569080812	-1.71720057980252	-0.305848185056879	0.759900259564081	0.898441548608759	Exon	DLPFC
e1089416	ENSG00000131051.21	ENSG00000131051	RBM39	0.0111193568343239	-0.0926941517872405	0.305843629274195	0.759903725566464	0.898441548608759	Exon	DLPFC
e983802	ENSG00000169710.8	ENSG00000169710	FASN	-0.0126710697390148	0.55063728044988	-0.305839285369451	0.759907030378343	0.898441548608759	Exon	DLPFC
e722475	ENSG00000186908.14	ENSG00000186908	ZDHHC17	0.0091454116879722	1.78475347903379	0.305832734513888	0.759912014231055	0.898441548608759	Exon	DLPFC
e911179	ENSG00000167699.13	ENSG00000167699	GLOD4	0.0081167373941802	1.3095053034326	0.305830065077156	0.759914045125825	0.898441548608759	Exon	DLPFC
e711783	ENSG00000229117.8	ENSG00000229117	RPL41	0.0085126318872728	5.55248378962982	0.305828991916281	0.759914861581984	0.898441548608759	Exon	DLPFC
e984129	ENSG00000141551.14	ENSG00000141551	CSNK1D	-0.0078172045918277	3.36641668663696	-0.305828217409919	0.759915450823246	0.898441548608759	Exon	DLPFC
e121505	ENSG00000232973.11	ENSG00000232973	CYP1B1-AS1	-0.0219601016457626	-1.91137252283153	-0.305824892653065	0.759917980286206	0.898441548608759	Exon	DLPFC
e59908	ENSG00000134250.18	ENSG00000134250	NOTCH2	-0.0141712418121242	0.733520170504306	-0.305799859252773	0.759937025689182	0.898448668570293	Exon	DLPFC
e625374	ENSG00000049449.8	ENSG00000049449	RCN1	-0.0155315397770677	1.12366527748852	-0.305798273750861	0.759938231943454	0.898448668570293	Exon	DLPFC
e465436	ENSG00000128573.23	ENSG00000128573	FOXP2	0.0158987175720103	-0.718833966731699	0.30579718119836	0.759939063160782	0.898448668570293	Exon	DLPFC
e72392	ENSG00000125459.14	ENSG00000125459	MSTO1	0.0104784955437548	-0.0115152661201659	0.305796328102804	0.759939712198718	0.898448668570293	Exon	DLPFC
e1024286	ENSG00000196361.9	ENSG00000196361	ELAVL3	0.017608761091586	-1.25626776159831	0.305791068881209	0.759943713435746	0.898448668570293	Exon	DLPFC
e726176	ENSG00000120798.16	ENSG00000120798	NR2C1	0.0108925609704462	-0.342721642463971	0.305789913470345	0.759944592477862	0.898448668570293	Exon	DLPFC
e833911	ENSG00000075131.9	ENSG00000075131	TIPIN	0.0146569204342234	-1.35259049059892	0.305782358761593	0.759950340144114	0.898448668570293	Exon	DLPFC
e319067	ENSG00000145476.15	ENSG00000145476	CYP4V2	-0.015393604090164	0.337109324427725	-0.305779415053806	0.759952579737683	0.898448668570293	Exon	DLPFC
e1077108	ENSG00000130726.11	ENSG00000130726	TRIM28	0.0102063235808046	0.0660172414706605	0.305777927314996	0.759953711620592	0.898448668570293	Exon	DLPFC
e426771	ENSG00000196204.11	ENSG00000196204	RNF216P1	-0.0164023409854087	-1.92357649861218	-0.30577240038998	0.759957916551357	0.898448668570293	Exon	DLPFC
e1075900	ENSG00000171649.11	ENSG00000171649	ZIK1	0.0198715583002303	-2.80278935059968	0.305766734559617	0.759962227169866	0.898448668570293	Exon	DLPFC
e759105	ENSG00000136111.12	ENSG00000136111	TBC1D4	0.0091739298997109	-0.0940953985318641	0.305753698331042	0.759972145287013	0.898448668570293	Exon	DLPFC
e500947	ENSG00000104442.9	ENSG00000104442	ARMC1	-0.0116373049729178	0.107316163473117	-0.305750390379307	0.759974662022188	0.898448668570293	Exon	DLPFC
e580100	ENSG00000227345.8	ENSG00000227345	PARG	-0.0118309639016085	-0.70796848478207	-0.305741431070823	0.759981478400119	0.898448668570293	Exon	DLPFC
e666033	ENSG00000150764.13	ENSG00000150764	DIXDC1	-0.0118207660870058	1.27490735277685	-0.305733232876358	0.75998771572735	0.898448668570293	Exon	DLPFC
e542566	ENSG00000127080.9	ENSG00000127080	IPPK	0.0104861295507096	-0.905028317640174	0.305733056019318	0.759987850283398	0.898448668570293	Exon	DLPFC
e1176554	ENSG00000102125.15	ENSG00000102125	TAZ	-0.0253793064804619	-3.16096883683604	-0.305731534874203	0.759989007598528	0.898448668570293	Exon	DLPFC
e1176559	ENSG00000102125.15	ENSG00000102125	TAZ	-0.0253793064804619	-3.16096883683604	-0.305731534874203	0.759989007598528	0.898448668570293	Exon	DLPFC
e1176570	ENSG00000102125.15	ENSG00000102125	TAZ	-0.0253793064804619	-3.16096883683604	-0.305731534874203	0.759989007598528	0.898448668570293	Exon	DLPFC
e1176596	ENSG00000102125.15	ENSG00000102125	TAZ	-0.0253793064804619	-3.16096883683604	-0.305731534874203	0.759989007598528	0.898448668570293	Exon	DLPFC
e1176617	ENSG00000102125.15	ENSG00000102125	TAZ	-0.0253793064804619	-3.16096883683604	-0.305731534874203	0.759989007598528	0.898448668570293	Exon	DLPFC
e1176620	ENSG00000102125.15	ENSG00000102125	TAZ	-0.0253793064804619	-3.16096883683604	-0.305731534874203	0.759989007598528	0.898448668570293	Exon	DLPFC
e1176630	ENSG00000102125.15	ENSG00000102125	TAZ	-0.0253793064804619	-3.16096883683604	-0.305731534874203	0.759989007598528	0.898448668570293	Exon	DLPFC
e1176634	ENSG00000102125.15	ENSG00000102125	TAZ	-0.0253793064804619	-3.16096883683604	-0.305731534874203	0.759989007598528	0.898448668570293	Exon	DLPFC
e186157	ENSG00000115568.15	ENSG00000115568	ZNF142	-0.0165052152976861	-2.09898334323009	-0.305730279336651	0.759989962834955	0.898448668570293	Exon	DLPFC
e182118	ENSG00000115020.16	ENSG00000115020	PIKFYVE	0.0102211840975229	-0.0963245665217834	0.305718821775831	0.75999867997827	0.898454251130316	Exon	DLPFC
e1119585	ENSG00000099889.13	ENSG00000099889	ARVCF	-0.0232410814213051	-2.6071756729237	-0.305717136811601	0.759999961935616	0.898454251130316	Exon	DLPFC
e1120845	ENSG00000241973.10	ENSG00000241973	PI4KA	0.0130154433023198	3.22556517580275	0.305709198301178	0.760006001735499	0.898458272135776	Exon	DLPFC
e868847	ENSG00000183426.16	ENSG00000183426	NPIPA1	0.0204780057320718	-0.793223716998414	0.305675795368437	0.760031415609972	0.89848185595263	Exon	DLPFC
e93877	ENSG00000117280.12	ENSG00000117280	RAB29	0.0111062782554293	2.37083650420843	0.30567511205508	0.760031935496376	0.89848185595263	Exon	DLPFC
e848518	ENSG00000140521.12	ENSG00000140521	POLG	-0.0090423571963964	-0.0552289184673023	-0.305672573611599	0.760033866825379	0.89848185595263	Exon	DLPFC
e267330	ENSG00000156931.15	ENSG00000156931	VPS8	-0.0089012783511818	0.558497404230795	-0.305662855457216	0.760041260721995	0.898487477560251	Exon	DLPFC
e370506	ENSG00000169045.17	ENSG00000169045	HNRNPH1	-0.0096502255923115	2.54269109349827	-0.305649723924216	0.760051251666111	0.898496169233948	Exon	DLPFC
e935751	ENSG00000198720.12	ENSG00000198720	ANKRD13B	-0.0121513907772784	-0.0023855836798555	-0.30563540839148	0.76006214348575	0.898505925815476	Exon	DLPFC
e843056	ENSG00000103740.9	ENSG00000103740	ACSBG1	-0.0160263612800707	0.0491617358288245	-0.305598195659709	0.760090456617364	0.898536276826488	Exon	DLPFC
e586211	ENSG00000107745.17	ENSG00000107745	MICU1	0.0156135349665529	-1.1822858916207	0.305592022101752	0.760095153771065	0.898538710240075	Exon	DLPFC
e903084	ENSG00000103091.14	ENSG00000103091	WDR59	-0.0201549698191211	-2.51977900746227	-0.305573738870791	0.760109064625762	0.898552035481331	Exon	DLPFC
e825597	ENSG00000092439.13	ENSG00000092439	TRPM7	0.0101498569149215	0.461048527062704	0.305558440844032	0.760120704238178	0.898562675722884	Exon	DLPFC
e908815	ENSG00000167522.14	ENSG00000167522	ANKRD11	-0.0209308177062811	-2.38216657495769	-0.3055407512889	0.760134163529963	0.898575466983511	Exon	DLPFC
e659614	ENSG00000074266.18	ENSG00000074266	EED	-0.0076211808737329	0.69066079742942	-0.305525945747287	0.760145428544538	0.898583368000813	Exon	DLPFC
e139473	ENSG00000153561.12	ENSG00000153561	RMND5A	0.0084104346418965	1.42709260753456	0.305522932860624	0.760147720950023	0.898583368000813	Exon	DLPFC
e1100371	ENSG00000101187.15	ENSG00000101187	SLCO4A1	0.0300824508510065	-1.98136681187234	0.305521562402764	0.760148763686632	0.898583368000813	Exon	DLPFC
e371095	ENSG00000197226.12	ENSG00000197226	TBC1D9B	0.0082203896130774	0.391696803917428	0.305517520718981	0.76015183887432	0.898583883847857	Exon	DLPFC
e784143	ENSG00000100567.12	ENSG00000100567	PSMA3	0.011788159191053	0.182560036325686	0.305486644321619	0.760175331861369	0.898608535713652	Exon	DLPFC
e18104	ENSG00000182749.5	ENSG00000182749	PAQR7	0.0135447814164205	-0.659662019742279	0.305468165194421	0.760189392218608	0.898622037069837	Exon	DLPFC
e1128292	ENSG00000249590.7	ENSG00000249590		0.018509437348124	-2.0791405866776	0.305454744294584	0.760199603932934	0.898630296906742	Exon	DLPFC
e130251	ENSG00000232693.2	ENSG00000232693		0.0288333072692978	-3.21328290866667	0.305452045338518	0.760201657523728	0.898630296906742	Exon	DLPFC
e1177450	ENSG00000130826.16	ENSG00000130826	DKC1	0.0138718655158503	-1.59714122633771	0.305446961631453	0.760205525636515	0.898631749891172	Exon	DLPFC
e855739	ENSG00000127585.11	ENSG00000127585	FBXL16	-0.0218585191520451	2.54036131445789	-0.305442330885521	0.760209049103537	0.898632088048719	Exon	DLPFC
e673076	ENSG00000154114.12	ENSG00000154114	TBCEL	-0.0103420806026865	-0.169551319317771	-0.305438463653964	0.760211991627438	0.898632088048719	Exon	DLPFC
e75429	ENSG00000132694.18	ENSG00000132694	ARHGEF11	0.0120932359832189	0.0041387276770204	0.305436180877406	0.760213728562714	0.898632088048719	Exon	DLPFC
e144288	ENSG00000158411.10	ENSG00000158411	MITD1	0.0139978732583823	-1.01006381971041	0.305423364625914	0.760223480305915	0.898640495893958	Exon	DLPFC
e1023700	ENSG00000105518.13	ENSG00000105518	TMEM205	0.0153043052797789	-0.0447986637159892	0.305415295179815	0.760229620277325	0.89864463431371	Exon	DLPFC
e83516	ENSG00000234741.7	ENSG00000234741	GAS5	-0.0116747784960023	0.580664295048697	-0.305404169427124	0.76023808579074	0.898650340049093	Exon	DLPFC
e493440	ENSG00000147471.11	ENSG00000147471	PROSC	0.0078206130723203	0.645038014538585	0.305402014858019	0.760239725191799	0.898650340049093	Exon	DLPFC
e24985	ENSG00000121904.17	ENSG00000121904	CSMD2	0.0185175614532612	-2.24844740553271	0.305382675119561	0.76025444075231	0.898654689129566	Exon	DLPFC
e815151	ENSG00000166068.12	ENSG00000166068	SPRED1	0.0097387459209645	5.81522982098659	0.305381894324559	0.76025503485918	0.898654689129566	Exon	DLPFC
e326068	ENSG00000164188.8	ENSG00000164188	RANBP3L	0.0203727587469645	1.47032806470673	0.305379714852612	0.760256693220006	0.898654689129566	Exon	DLPFC
e577504	ENSG00000198298.12	ENSG00000198298	ZNF485	0.0195324374686023	-2.53640716971036	0.305375286421498	0.760260062817912	0.898654689129566	Exon	DLPFC
e813679	ENSG00000198838.13	ENSG00000198838	RYR3	-0.0153846469517712	-1.39952393568856	-0.305372081404835	0.760262501521321	0.898654689129566	Exon	DLPFC
e1147167	ENSG00000177189.12	ENSG00000177189	RPS6KA3	0.010822555438713	0.423857993983469	0.305370776109746	0.760263494723577	0.898654689129566	Exon	DLPFC
e151463	ENSG00000155438.11	ENSG00000155438	NIFK	0.0119747768642452	-0.82041874435433	0.305368402919672	0.760265300490781	0.898654689129566	Exon	DLPFC
e276000	ENSG00000068078.17	ENSG00000068078	FGFR3	-0.0159947137786825	1.23745885587696	-0.305360938036713	0.76027098055041	0.898654689129566	Exon	DLPFC
e693460	ENSG00000064102.14	ENSG00000064102	ASUN	0.0190399183739323	-1.46891621705257	0.305358695081757	0.760272687226441	0.898654689129566	Exon	DLPFC
e83494	ENSG00000234741.7	ENSG00000234741	GAS5	-0.0107547509336891	0.805477308044864	-0.305353976995511	0.760276277246504	0.898654689129566	Exon	DLPFC
e258241	ENSG00000168827.14	ENSG00000168827	GFM1	0.0080357911100351	3.17805533916666	0.305345270336378	0.760282902209162	0.898654689129566	Exon	DLPFC
e469602	ENSG00000158467.16	ENSG00000158467	AHCYL2	0.014683083679523	-0.552638129404759	0.305345141544224	0.760283000208217	0.898654689129566	Exon	DLPFC
e921988	ENSG00000179859.8	ENSG00000179859		-0.0081120656656236	1.27149883279925	-0.305340355868703	0.76028664167251	0.898654689129566	Exon	DLPFC
e789389	ENSG00000072110.13	ENSG00000072110	ACTN1	0.0159088463367561	1.48149010344353	0.305338687598939	0.760287911075492	0.898654689129566	Exon	DLPFC
e882791	ENSG00000103496.14	ENSG00000103496	STX4	0.0122908797412822	-0.0156582159911008	0.305337770193801	0.760288609138422	0.898654689129566	Exon	DLPFC
e1044794	ENSG00000186020.12	ENSG00000186020	ZNF529	0.015673385191872	-1.62467114813368	0.305337508624178	0.760288808169453	0.898654689129566	Exon	DLPFC
e66767	ENSG00000143393.16	ENSG00000143393	PI4KB	0.0130881516783966	-0.953581337502547	0.305336075537129	0.760289898620489	0.898654689129566	Exon	DLPFC
e108504	ENSG00000035115.21	ENSG00000035115	SH3YL1	-0.0083115813708057	2.05311906867458	-0.305334750609794	0.760290906772086	0.898654689129566	Exon	DLPFC
e698075	ENSG00000129317.14	ENSG00000129317	PUS7L	0.0103874401353669	0.710442627237469	0.305331235017367	0.76029358182652	0.898654731722502	Exon	DLPFC
e655863	ENSG00000158555.14	ENSG00000158555	GDPD5	0.0203944867236149	-1.74576187737383	0.305325719379575	0.76029777874412	0.898656573126576	Exon	DLPFC
e255556	ENSG00000114744.8	ENSG00000114744	COMMD2	0.0171780563955369	-2.10711783929055	0.305319490428655	0.760302518439097	0.898659056067504	Exon	DLPFC
e1036293	ENSG00000105676.13	ENSG00000105676	ARMC6	0.0081793834869604	1.04060535133655	0.3053155987813	0.760305479652025	0.898659436876034	Exon	DLPFC
e381853	ENSG00000198563.13	ENSG00000198563	DDX39B	-0.0083919331707446	0.972959367719831	-0.305309932703972	0.76030979106168	0.898661413570482	Exon	DLPFC
e991182	ENSG00000067900.7	ENSG00000067900	ROCK1	0.0138900589943187	-0.470909109189301	0.305298467654845	0.760318515025408	0.898668605728325	Exon	DLPFC
e564416	ENSG00000176978.13	ENSG00000176978	DPP7	0.0094162733194958	1.6488280564086	0.305290317149341	0.760324716911423	0.89867281684321	Exon	DLPFC
e895118	ENSG00000135740.16	ENSG00000135740	SLC9A5	-0.0235757327685324	-2.81366183862431	-0.305278930957996	0.760333380922749	0.898679938050496	Exon	DLPFC
e760342	ENSG00000139746.15	ENSG00000139746	RBM26	-0.0088837846790114	0.66577032259626	-0.305271219835078	0.760339248508276	0.898683753970008	Exon	DLPFC
e979538	ENSG00000141582.14	ENSG00000141582	CBX4	-0.0184589887021573	-2.39002937764146	-0.305255921346785	0.760350889550121	0.89869161071451	Exon	DLPFC
e326203	ENSG00000164190.16	ENSG00000164190	NIPBL	-0.0115341250826576	-0.070883948805878	-0.305252668577325	0.760353364679177	0.89869161071451	Exon	DLPFC
e1166774	ENSG00000235244.3	ENSG00000235244	DANT2	0.0095526238131823	2.2911398371204	0.305249304038259	0.760355924859644	0.89869161071451	Exon	DLPFC
e1098320	ENSG00000124209.3	ENSG00000124209	RAB22A	-0.0089146710238355	0.469413409596517	-0.305248610904506	0.7603564522866	0.89869161071451	Exon	DLPFC
e551640	ENSG00000119522.16	ENSG00000119522	DENND1A	0.0112108180158814	-0.746879159662338	0.305237971257779	0.760364548337601	0.898695761014548	Exon	DLPFC
e264635	ENSG00000175193.12	ENSG00000175193	PARL	0.0112103145850848	-0.0643926545658472	0.305237059647121	0.760365242012835	0.898695761014548	Exon	DLPFC
e142236	ENSG00000158158.11	ENSG00000158158	CNNM4	0.0186199164690224	-2.0483821641115	0.305228986435877	0.760371385199449	0.898699902525502	Exon	DLPFC
e627474	ENSG00000166181.12	ENSG00000166181	API5	-0.0059243137498763	1.82491601429433	-0.305211924471077	0.760384368290526	0.898711520506281	Exon	DLPFC
e1045546	ENSG00000189164.14	ENSG00000189164	ZNF527	0.0251426945298078	-2.98746701258807	0.30520913185334	0.760386493304907	0.898711520506281	Exon	DLPFC
e378174	ENSG00000228223.2	ENSG00000228223	HCG11	-0.008794834462447	2.29178514233741	-0.305199465784745	0.76039384861661	0.898716727998745	Exon	DLPFC
e694045	ENSG00000110841.13	ENSG00000110841	PPFIBP1	-0.0091283862161873	0.554201122635785	-0.305196405011682	0.760396177690063	0.898716727998745	Exon	DLPFC
e632261	ENSG00000030066.13	ENSG00000030066	NUP160	0.0140333890319111	-1.15201547774517	0.305191991443836	0.760399536166909	0.898717578111575	Exon	DLPFC
e247499	ENSG00000181789.14	ENSG00000181789	COPG1	0.0114117195677209	0.305669237207601	0.305186573222631	0.760403659134644	0.898719331768525	Exon	DLPFC
e784954	ENSG00000050130.17	ENSG00000050130	JKAMP	0.0121470231512094	-0.611858227564991	0.305158182205691	0.760425263245631	0.898732121294692	Exon	DLPFC
e651184	ENSG00000085733.15	ENSG00000085733	CTTN	-0.0115825522580508	-0.0335184894691886	-0.305157589390917	0.760425714349337	0.898732121294692	Exon	DLPFC
e825415	ENSG00000138592.13	ENSG00000138592	USP8	-0.0080752461873929	1.14973197491413	-0.305157531321314	0.760425758537533	0.898732121294692	Exon	DLPFC
e133093	ENSG00000124357.12	ENSG00000124357	NAGK	-0.0138968278859246	-1.69663923072234	-0.305155429529606	0.760427357901243	0.898732121294692	Exon	DLPFC
e802156	ENSG00000066629.16	ENSG00000066629	EML1	-0.0114420810599893	-0.630769049093583	-0.305155010784064	0.760427676546844	0.898732121294692	Exon	DLPFC
e410652	ENSG00000111906.17	ENSG00000111906	HDDC2	-0.0266735349407889	-2.92494178307317	-0.305146966050193	0.760433798217692	0.898736237078056	Exon	DLPFC
e34158	ENSG00000132780.16	ENSG00000132780	NASP	-0.0163994016639837	-0.338019115946351	-0.305142515127619	0.760437185170634	0.898737120754586	Exon	DLPFC
e274703	ENSG00000178950.16	ENSG00000178950	GAK	0.0102389514059323	0.725824150561522	0.305129867037476	0.760446809826522	0.898745376547018	Exon	DLPFC
e498705	ENSG00000023287.12	ENSG00000023287	RB1CC1	0.0077994933040696	2.03118142900391	0.305099884688543	0.760469625261069	0.898768686750312	Exon	DLPFC
e55846	ENSG00000177301.13	ENSG00000177301	KCNA2	0.0143594283589498	-0.473446340630649	0.305090535905831	0.760476739374231	0.898768686750312	Exon	DLPFC
e393815	ENSG00000137207.11	ENSG00000137207	YIPF3	-0.0106452149444502	0.350348512971442	-0.305089869408756	0.760477246557147	0.898768686750312	Exon	DLPFC
e650450	ENSG00000132740.8	ENSG00000132740	IGHMBP2	-0.0154317133326306	-1.84008936579608	-0.305088653372755	0.760478171921841	0.898768686750312	Exon	DLPFC
e125295	ENSG00000138081.20	ENSG00000138081	FBXO11	-0.0086336595893719	1.23004153663488	-0.305086606095088	0.760479729835766	0.898768686750312	Exon	DLPFC
e950405	ENSG00000108840.15	ENSG00000108840	HDAC5	0.0080575060462975	1.55810387950269	0.305082432927305	0.760482905488238	0.898769320569349	Exon	DLPFC
e286713	ENSG00000151806.13	ENSG00000151806	GUF1	0.015441234823819	-1.58298389802483	0.305075761819572	0.760487982004688	0.898772200893782	Exon	DLPFC
e203253	ENSG00000269894.1	ENSG00000269894		0.0162515374161324	-1.39597601757442	0.305071291256952	0.760491383976933	0.898773102168189	Exon	DLPFC
e186494	ENSG00000135912.10	ENSG00000135912	TTLL4	0.0216897621391447	-2.56689659194526	0.305063855463536	0.760497042416604	0.898773168025698	Exon	DLPFC
e479889	ENSG00000157212.18	ENSG00000157212	PAXIP1	0.0208708729627959	-2.69920348214648	0.305063599212901	0.760497237416705	0.898773168025698	Exon	DLPFC
e376989	ENSG00000111802.13	ENSG00000111802	TDP2	0.009503114891694	0.45066668405971	0.305057540510917	0.760501847936547	0.898773168025698	Exon	DLPFC
e738142	ENSG00000135108.14	ENSG00000135108	FBXO21	-0.0117489275997054	-0.500162450853448	-0.305056813044261	0.760502401520953	0.898773168025698	Exon	DLPFC
e954618	ENSG00000006025.11	ENSG00000006025	OSBPL7	0.0207961977124944	-2.46081611720966	0.305050630568319	0.760507106239518	0.898773168025698	Exon	DLPFC
e809017	ENSG00000275835.4	ENSG00000275835	TUBGCP5	0.0115121918235586	0.381091325507876	0.305050407610557	0.76050727590529	0.898773168025698	Exon	DLPFC
e591097	ENSG00000223482.7	ENSG00000223482	NUTM2A-AS1	0.0176502879419739	-0.418935687438476	0.305040617205545	0.760514726191599	0.898778853585989	Exon	DLPFC
e611044	ENSG00000183020.13	ENSG00000183020	AP2A2	-0.0121977960996161	0.896381523959043	-0.305032259833663	0.760521085988363	0.898781426497157	Exon	DLPFC
e758926	ENSG00000083520.14	ENSG00000083520	DIS3	-0.0094332813728781	0.952988859082216	-0.305030819467428	0.760522182080576	0.898781426497157	Exon	DLPFC
e1049910	ENSG00000187187.13	ENSG00000187187	ZNF546	-0.0156428121826695	-1.88699961923157	-0.305014588292898	0.76053453373924	0.898792904367568	Exon	DLPFC
e850946	ENSG00000173575.19	ENSG00000173575	CHD2	0.0104986660227019	0.671770801801972	0.305007186539869	0.760540166372734	0.898796441702065	Exon	DLPFC
e860223	ENSG00000167967.15	ENSG00000167967	E4F1	0.0166477368390578	-1.73964046271802	0.304993671451867	0.760550451203975	0.898803106564747	Exon	DLPFC
e920493	ENSG00000277957.1	ENSG00000277957	SENP3-EIF4A1	0.0085485703946357	1.28958145671356	0.304992838685492	0.760551084931289	0.898803106564747	Exon	DLPFC
e348981	ENSG00000158987.20	ENSG00000158987	RAPGEF6	0.0163134846523892	-1.80711390659685	0.30498417469448	0.760557678155859	0.898807779029186	Exon	DLPFC
e271452	ENSG00000242086.8	ENSG00000242086	LINC00969	-0.0311241813352201	-2.96640481925669	-0.304970496633259	0.760568087081403	0.898816960744204	Exon	DLPFC
e1119933	ENSG00000099899.14	ENSG00000099899	TRMT2A	0.0089922738520528	0.396455490412941	0.304961697415649	0.760574783258164	0.898821754793578	Exon	DLPFC
e821810	ENSG00000140264.19	ENSG00000140264	SERF2	-0.0230009067403808	-2.81164200626889	-0.304954914631075	0.760579944948059	0.898824735410887	Exon	DLPFC
e384281	ENSG00000204351.11	ENSG00000204351	SKIV2L	-0.0113849344274801	-0.488691860227566	-0.30494861699371	0.760584737451166	0.898827279717982	Exon	DLPFC
e804290	ENSG00000196663.15	ENSG00000196663	TECPR2	-0.0113095890426656	-0.294603769333341	-0.304922285883721	0.760604775530299	0.898847840529963	Exon	DLPFC
e530452	ENSG00000122692.8	ENSG00000122692	SMU1	-0.0095062531797836	0.184540156565576	-0.304917561853987	0.760608370552728	0.89884896961638	Exon	DLPFC
e1143516	ENSG00000056998.18	ENSG00000056998	GYG2	-0.0248377409812284	-2.9024055891645	-0.304903708879802	0.760618912801002	0.898858308550863	Exon	DLPFC
e732490	ENSG00000110880.10	ENSG00000110880	CORO1C	-0.0125890869343518	-1.0380276214664	-0.304882056549393	0.760635390524742	0.898872220753519	Exon	DLPFC
e50314	ENSG00000067334.13	ENSG00000067334	DNTTIP2	-0.0111165351591497	0.535566949332291	-0.304880207348392	0.760636797797405	0.898872220753519	Exon	DLPFC
e88411	ENSG00000162687.16	ENSG00000162687	KCNT2	-0.0121263451875249	-0.040969314079471	-0.304869611366936	0.760644861530552	0.898872220753519	Exon	DLPFC
e588427	ENSG00000165637.13	ENSG00000165637	VDAC2	-0.0182861705969639	-2.33384164742723	-0.304869452096821	0.760644982738183	0.898872220753519	Exon	DLPFC
e898577	ENSG00000103044.10	ENSG00000103044	HAS3	-0.0151799549982028	-1.21826912976271	-0.304869274162736	0.760645118149463	0.898872220753519	Exon	DLPFC
e384506	ENSG00000204344.14	ENSG00000204344	STK19	0.016259417295317	-1.7192387781281	0.304867427713889	0.760646523333181	0.898872220753519	Exon	DLPFC
e673181	ENSG00000137642.12	ENSG00000137642	SORL1	0.0084162263703408	1.61625290418332	0.304852769174171	0.760657678796994	0.898879771028554	Exon	DLPFC
e744877	ENSG00000150991.14	ENSG00000150991	UBC	0.0086113449675026	6.12964247841092	0.304852094931142	0.760658191911634	0.898879771028554	Exon	DLPFC
e272299	ENSG00000072274.12	ENSG00000072274	TFRC	-0.0141555596948372	0.35738266681556	-0.304841037387326	0.760666606974966	0.898886595850825	Exon	DLPFC
e1134384	ENSG00000100196.10	ENSG00000100196	KDELR3	0.0243244478979359	-2.59737197424083	0.304829811178235	0.760675150425821	0.898893572341898	Exon	DLPFC
e696353	ENSG00000139133.6	ENSG00000139133	ALG10	-0.0080276288097132	1.48427300756365	-0.304822109297907	0.760681011783458	0.898897379352782	Exon	DLPFC
e236475	ENSG00000170854.17	ENSG00000170854	MINA	-0.0080238528096772	2.50658619101691	-0.304805448580077	0.76069369112734	0.898909243129257	Exon	DLPFC
e563363	ENSG00000054148.17	ENSG00000054148	PHPT1	0.0094171664520263	1.89966977608544	0.304796890618502	0.760700204037345	0.898910958349233	Exon	DLPFC
e655711	ENSG00000137486.16	ENSG00000137486	ARRB1	0.0087216741243211	0.839001785457314	0.304794650312742	0.760701908991703	0.898910958349233	Exon	DLPFC
e155651	ENSG00000168702.17	ENSG00000168702	LRP1B	-0.0090354047555058	1.52270675887931	-0.304793135352782	0.760703061932124	0.898910958349233	Exon	DLPFC
e196509	ENSG00000130414.11	ENSG00000130414	NDUFA10	0.0068517749222672	2.3081746147799	0.304787313857491	0.760707492309779	0.898912779071377	Exon	DLPFC
e656747	ENSG00000149260.15	ENSG00000149260	CAPN5	-0.0153043297859894	-0.481939331953793	-0.304784173462727	0.760709882272005	0.898912779071377	Exon	DLPFC
e543037	ENSG00000165238.16	ENSG00000165238	WNK2	-0.0170396434194177	-0.762535038871167	-0.304776430346424	0.760715775093651	0.898916623103277	Exon	DLPFC
e927116	ENSG00000141040.14	ENSG00000141040	ZNF287	0.0102142723768507	-0.205810789830874	0.304767188329313	0.760722808657102	0.898917404105591	Exon	DLPFC
e8916	ENSG00000120948.15	ENSG00000120948	TARDBP	-0.0081599027222232	1.29179192056366	-0.304767109884205	0.76072286835721	0.898917404105591	Exon	DLPFC
e417659	ENSG00000055208.18	ENSG00000055208	TAB2	-0.0104610150126919	0.0434889708915271	-0.304763022257073	0.760725979219665	0.898917404105591	Exon	DLPFC
e807092	ENSG00000182979.17	ENSG00000182979	MTA1	-0.0093137029861595	0.032935011227306	-0.304761687292597	0.760726995186672	0.898917404105591	Exon	DLPFC
e986393	ENSG00000101574.14	ENSG00000101574	METTL4	-0.013205852801206	-1.08702842841246	-0.304737191670524	0.760745637512003	0.898926178870192	Exon	DLPFC
e986412	ENSG00000101574.14	ENSG00000101574	METTL4	-0.013205852801206	-1.08702842841246	-0.304737191670524	0.760745637512003	0.898926178870192	Exon	DLPFC
e986426	ENSG00000101574.14	ENSG00000101574	METTL4	-0.013205852801206	-1.08702842841246	-0.304737191670524	0.760745637512003	0.898926178870192	Exon	DLPFC
e777366	ENSG00000100883.11	ENSG00000100883	SRP54	-0.0091225810043871	1.80198398361308	-0.304732360484574	0.760749314289161	0.898926178870192	Exon	DLPFC
e175096	ENSG00000115419.12	ENSG00000115419	GLS	0.0116205702477629	0.801667159002164	0.304729199706476	0.760751719804291	0.898926178870192	Exon	DLPFC
e1160992	ENSG00000085224.21	ENSG00000085224	ATRX	0.0090058797559962	1.57386646446202	0.30472673000571	0.76075359937555	0.898926178870192	Exon	DLPFC
e615763	ENSG00000110171.18	ENSG00000110171	TRIM3	0.0139439662858286	-1.38436250028767	0.304723447814724	0.760756097296493	0.898926178870192	Exon	DLPFC
e131154	ENSG00000115977.18	ENSG00000115977	AAK1	-0.0162426092210284	-1.63081406593703	-0.304721643484506	0.76075747048829	0.898926178870192	Exon	DLPFC
e503149	ENSG00000147601.13	ENSG00000147601	TERF1	0.0087524454182816	-0.0941849506347085	0.304720712053393	0.76075817935748	0.898926178870192	Exon	DLPFC
e938952	ENSG00000185379.20	ENSG00000185379	RAD51D	-0.0071591594271451	0.480959484630732	-0.304709257897835	0.760766896602602	0.898933360049196	Exon	DLPFC
e1092664	ENSG00000101052.12	ENSG00000101052	IFT52	0.0106993707217942	-0.377693433398266	0.304702170301596	0.760772290670145	0.898934484389276	Exon	DLPFC
e482139	ENSG00000183117.18	ENSG00000183117	CSMD1	0.0169192455152623	0.100254150224335	0.304695500165833	0.760777367036972	0.898934484389276	Exon	DLPFC
e305749	ENSG00000150961.14	ENSG00000150961	SEC24D	0.0169296534840769	-1.52394020723969	0.30469501456646	0.760777736607147	0.898934484389276	Exon	DLPFC
e39116	ENSG00000157216.15	ENSG00000157216	SSBP3	-0.0143183890120041	0.365668981198981	-0.304694133048803	0.760778407494963	0.898934484389276	Exon	DLPFC
e957227	ENSG00000005882.11	ENSG00000005882	PDK2	-0.0108440924553154	0.236902437996684	-0.30468542107645	0.760785037838242	0.898934733867973	Exon	DLPFC
e853849	ENSG00000007392.16	ENSG00000007392	LUC7L	-0.0102676908992554	2.64446757695289	-0.304684671227013	0.760785608520306	0.898934733867973	Exon	DLPFC
e285332	ENSG00000121892.14	ENSG00000121892	PDS5A	0.008814035754416	0.999813300727796	0.304683449728813	0.760786538156695	0.898934733867973	Exon	DLPFC
e783642	ENSG00000070269.13	ENSG00000070269	TMEM260	0.0158295507847405	-2.02851477429892	0.304669749287342	0.760796965071748	0.898942672206675	Exon	DLPFC
e322157	ENSG00000145495.14	ENSG00000145495	MARCH6	-0.0068631894967183	3.00078336502184	-0.304664144291758	0.760801230845612	0.898942672206675	Exon	DLPFC
e666361	ENSG00000150783.9	ENSG00000150783	TEX12	-0.0235156040528438	-2.78779537212978	-0.304660357230601	0.760804113054784	0.898942672206675	Exon	DLPFC
e902161	ENSG00000140829.11	ENSG00000140829	DHX38	-0.00925055226742	0.143235564514252	-0.304660263578141	0.760804184330669	0.898942672206675	Exon	DLPFC
e734470	ENSG00000111231.8	ENSG00000111231	GPN3	-0.0162702585520872	-0.417310113082359	-0.304654443414495	0.760808613874697	0.898942672206675	Exon	DLPFC
e450835	ENSG00000005469.11	ENSG00000005469	CROT	0.0109615381917941	-0.796335982585712	0.30465163037668	0.760810754792382	0.898942672206675	Exon	DLPFC
e490343	ENSG00000221914.8	ENSG00000221914	PPP2R2A	-0.0117699296164531	0.206531866612678	-0.304645247263228	0.760815612793081	0.898942672206675	Exon	DLPFC
e809175	ENSG00000274471.1	ENSG00000274471		-0.0278151883244638	-2.14094936790319	-0.304638937673545	0.760820414846299	0.898942672206675	Exon	DLPFC
e452836	ENSG00000127980.15	ENSG00000127980	PEX1	0.0125721174728973	-1.01212199410343	0.304634000506343	0.760824172393393	0.898942672206675	Exon	DLPFC
e165073	ENSG00000163093.11	ENSG00000163093	BBS5	0.0108012712077447	-0.294954289510563	0.304632276594837	0.760825484418081	0.898942672206675	Exon	DLPFC
e310719	ENSG00000164168.7	ENSG00000164168	TMEM184C	-0.0070529179225313	3.04749638676843	-0.30463010753811	0.760827135232323	0.898942672206675	Exon	DLPFC
e727911	ENSG00000120868.13	ENSG00000120868	APAF1	0.0130844634792221	-1.17873376952328	0.304628098183287	0.76082866450246	0.898942672206675	Exon	DLPFC
e841946	ENSG00000140386.12	ENSG00000140386	SCAPER	0.0078093109192167	1.5569810267277	0.304624519913494	0.760831387837205	0.898942672206675	Exon	DLPFC
e130183	ENSG00000138071.13	ENSG00000138071	ACTR2	0.0084474970297497	2.8936666923648	0.304623253539593	0.760832351644518	0.898942672206675	Exon	DLPFC
e714938	ENSG00000185482.7	ENSG00000185482	STAC3	0.0242552635829752	-2.85145356904952	0.30462259281381	0.760832854507478	0.898942672206675	Exon	DLPFC
e711787	ENSG00000229117.8	ENSG00000229117	RPL41	0.0084977772760647	5.54594190498021	0.304614787607546	0.760838794875337	0.898946571818184	Exon	DLPFC
e1121164	ENSG00000184436.11	ENSG00000184436	THAP7	0.0135037837814746	-0.327410912314508	0.304611180770185	0.760841539963339	0.898946696127337	Exon	DLPFC
e376994	ENSG00000111802.13	ENSG00000111802	TDP2	0.0082894298801145	3.00650546814413	0.304603912937631	0.760847071366914	0.898946993453764	Exon	DLPFC
e377000	ENSG00000111802.13	ENSG00000111802	TDP2	0.0082894298801145	3.00650546814413	0.304603912937631	0.760847071366914	0.898946993453764	Exon	DLPFC
e1115328	ENSG00000182871.14	ENSG00000182871	COL18A1	-0.0205244579465418	-1.61497592831217	-0.304596126196841	0.760852997714904	0.898950876431629	Exon	DLPFC
e1029406	ENSG00000160961.11	ENSG00000160961	ZNF333	0.0120169878929223	-0.775430260757603	0.304590662857167	0.760857155772617	0.898951332686989	Exon	DLPFC
e898631	ENSG00000141076.17	ENSG00000141076	UTP4	0.0118967551416552	-0.420773913190341	0.304588681620776	0.76085866366067	0.898951332686989	Exon	DLPFC
e841433	ENSG00000177971.8	ENSG00000177971	IMP3	0.0075558707527575	2.96389143684346	0.304582697131526	0.760863218367447	0.89895359502664	Exon	DLPFC
e530760	ENSG00000165271.16	ENSG00000165271	NOL6	-0.0138268772475213	-0.499894600408497	-0.304575437492555	0.7608687435831	0.898954842762847	Exon	DLPFC
e99049	ENSG00000154305.16	ENSG00000154305	MIA3	0.0090085953884041	1.14071352247457	0.304574372366618	0.760869554237459	0.898954842762847	Exon	DLPFC
e1154087	ENSG00000068394.10	ENSG00000068394	GPKOW	0.0111725698138807	-0.573389438400753	0.304569869743077	0.760872981132231	0.898955772580092	Exon	DLPFC
e868273	ENSG00000186260.16	ENSG00000186260	MKL2	0.0159623068951549	1.99644154578295	0.304564677435524	0.760876932943388	0.898957322566642	Exon	DLPFC
e849580	ENSG00000140577.15	ENSG00000140577	CRTC3	-0.0119995411580765	-0.584682474727013	-0.304556226198565	0.760883365105146	0.898961537928843	Exon	DLPFC
e881306	ENSG00000102879.15	ENSG00000102879	CORO1A	0.0277696022323322	-3.09919747486147	0.304553052393757	0.760885780664222	0.898961537928843	Exon	DLPFC
e641531	ENSG00000110076.18	ENSG00000110076	NRXN2	-0.0115960890084463	0.116433519378098	-0.304537176519055	0.760897863708731	0.898972694630841	Exon	DLPFC
e34634	ENSG00000085998.13	ENSG00000085998	POMGNT1	0.0124377047606167	-0.456107610856855	0.304526080661573	0.760906308742116	0.898979553094693	Exon	DLPFC
e951709	ENSG00000108883.12	ENSG00000108883	EFTUD2	-0.0090384193164406	0.572591199506558	-0.304516812265	0.760913362920843	0.898984768278999	Exon	DLPFC
e48367	ENSG00000207234.1	ENSG00000207234	RNU6-125P	-0.0199101197839502	-1.97190882780579	-0.304506948323098	0.760920870391179	0.898986674953608	Exon	DLPFC
e104752	ENSG00000162885.12	ENSG00000162885	B3GALNT2	0.0132608546811628	-1.61226592023051	0.304505841213668	0.760921713016289	0.898986674953608	Exon	DLPFC
e942165	ENSG00000277258.4	ENSG00000277258	PCGF2	0.0110101324561445	0.694536671219949	0.304504285942088	0.76092289673976	0.898986674953608	Exon	DLPFC
e1007265	ENSG00000064687.12	ENSG00000064687	ABCA7	0.0261709149219322	-2.92559852146252	0.304495444168461	0.760929626260005	0.898991380589416	Exon	DLPFC
e926890	ENSG00000170315.13	ENSG00000170315	UBB	-0.006418196589111	6.48663710066708	-0.304486853802554	0.760936164449912	0.898991380589416	Exon	DLPFC
e868186	ENSG00000262801.5	ENSG00000262801		0.0197384810251382	-2.3995000941819	0.304477833152171	0.760943030150916	0.898991380589416	Exon	DLPFC
e524949	ENSG00000080503.21	ENSG00000080503	SMARCA2	0.0079585953877724	3.35170477192492	0.3044764258268	0.760944101281065	0.898991380589416	Exon	DLPFC
e956557	ENSG00000121067.17	ENSG00000121067	SPOP	0.0101965179749961	-0.371390452440886	0.304472525320302	0.760947070000011	0.898991380589416	Exon	DLPFC
e197179	ENSG00000130294.14	ENSG00000130294	KIF1A	0.0149624641426573	1.93833721405749	0.304471294363952	0.760948006895336	0.898991380589416	Exon	DLPFC
e110800	ENSG00000151693.9	ENSG00000151693	ASAP2	-0.0172924563487919	-1.65262573716023	-0.304469962226641	0.760949020801073	0.898991380589416	Exon	DLPFC
e35192	ENSG00000123472.12	ENSG00000123472	ATPAF1	-0.0078565602871914	1.26814904710667	-0.304469564419063	0.760949323577288	0.898991380589416	Exon	DLPFC
e8009	ENSG00000171603.16	ENSG00000171603	CLSTN1	0.0107711557928548	4.32734715995484	0.304467835117834	0.760950639770038	0.898991380589416	Exon	DLPFC
e514809	ENSG00000183665.5	ENSG00000183665	TRMT12	0.0132632847109233	-0.861556217582607	0.304458123509321	0.7609580314094	0.898992963495834	Exon	DLPFC
e426007	ENSG00000106012.17	ENSG00000106012	IQCE	0.0236507357166747	-2.8646571024222	0.304456980071555	0.760958901697118	0.898992963495834	Exon	DLPFC
e574406	ENSG00000095787.21	ENSG00000095787	WAC	-0.008341850836919	2.07954344655257	-0.304455668889147	0.760959899658184	0.898992963495834	Exon	DLPFC
e320878	ENSG00000188002.10	ENSG00000188002		0.023407122871198	0.132579252612572	0.304446122853584	0.760967165304485	0.898998428169646	Exon	DLPFC
e142271	ENSG00000163126.14	ENSG00000163126	ANKRD23	-0.0170207499216726	-2.34108215298987	-0.30443784163234	0.760973468296739	0.899002755540344	Exon	DLPFC
e370477	ENSG00000169045.17	ENSG00000169045	HNRNPH1	0.0094683763664474	1.1375419240258	0.304426182678706	0.760982342171243	0.899006828654261	Exon	DLPFC
e409731	ENSG00000111860.13	ENSG00000111860	CEP85L	-0.0107325470865714	0.059736924904004	-0.304425038379681	0.760983213122969	0.899006828654261	Exon	DLPFC
e848676	ENSG00000140519.12	ENSG00000140519	RHCG	0.0194131497916748	-2.00966331421453	0.304422905900987	0.760984836201277	0.899006828654261	Exon	DLPFC
e180382	ENSG00000138443.15	ENSG00000138443	ABI2	-0.0175205932913762	-2.12750609454862	-0.3044157831776	0.760990257476618	0.89900794843715	Exon	DLPFC
e142624	ENSG00000135976.16	ENSG00000135976	ANKRD36	0.0094725321469193	0.967770069617257	0.304414723293955	0.760991064180449	0.89900794843715	Exon	DLPFC
e480139	ENSG00000184863.10	ENSG00000184863	RBM33	-0.0101258509881778	1.04392973106053	-0.304392196464599	0.761008209972852	0.899016421339959	Exon	DLPFC
e422662	ENSG00000060762.18	ENSG00000060762	MPC1	-0.0160093636434905	0.321482385101288	-0.304391515171443	0.761008728525738	0.899016421339959	Exon	DLPFC
e981036	ENSG00000175866.15	ENSG00000175866	BAIAP2	0.0254112885441935	-1.82346732589826	0.304390923800117	0.76100917863648	0.899016421339959	Exon	DLPFC
e84214	ENSG00000152092.15	ENSG00000152092	ASTN1	0.0113123350428758	1.07148810921608	0.30438834141054	0.761011144172851	0.899016421339959	Exon	DLPFC
e1043191	ENSG00000267120.3	ENSG00000267120		-0.0168349975624451	-2.15219554629214	-0.304384951548718	0.761013724303609	0.899016421339959	Exon	DLPFC
e1146402	ENSG00000044446.11	ENSG00000044446	PHKA2	0.0156477928073664	-1.92734299677379	0.304384488425426	0.761014076801562	0.899016421339959	Exon	DLPFC
e167958	ENSG00000172845.13	ENSG00000172845	SP3	-0.0081306214577171	3.27193087269511	-0.304376517340301	0.761020143857254	0.899020469747742	Exon	DLPFC
e620923	ENSG00000110696.9	ENSG00000110696	C11orf58	0.007082723251256	3.40401040140928	0.304368640367855	0.761026139295182	0.899023457099401	Exon	DLPFC
e800477	ENSG00000119632.3	ENSG00000119632	IFI27L2	0.0132033888055061	0.947789370886565	0.304363899795104	0.761029747517069	0.899023457099401	Exon	DLPFC
e622098	ENSG00000166788.9	ENSG00000166788	SAAL1	0.0147402305584294	-1.73746276610996	0.304362789038593	0.761030592954897	0.899023457099401	Exon	DLPFC
e215436	ENSG00000273291.5	ENSG00000273291		0.0169865402510908	-0.981988983830872	0.304352762800789	0.761038224307975	0.899029353361725	Exon	DLPFC
e1172906	ENSG00000063601.16	ENSG00000063601	MTMR1	-0.0154974503146928	-1.4049413465614	-0.304335611165869	0.761051279127463	0.89904165640796	Exon	DLPFC
e706775	ENSG00000063046.17	ENSG00000063046	EIF4B	0.019105579935399	-2.08462630231493	0.304332010235342	0.761054019953459	0.899041775330938	Exon	DLPFC
e267948	ENSG00000058866.14	ENSG00000058866	DGKG	-0.0152147936070749	-0.994335210268316	-0.304318422345938	0.761064362318544	0.8990472204937	Exon	DLPFC
e582931	ENSG00000171988.17	ENSG00000171988	JMJD1C	-0.0287449579106956	-2.83346808343701	-0.304317847663488	0.761064799736628	0.8990472204937	Exon	DLPFC
e256801	ENSG00000174953.13	ENSG00000174953	DHX36	-0.0080003730492466	1.33008960044802	-0.304315301728687	0.761066737569343	0.8990472204937	Exon	DLPFC
e62256	ENSG00000268043.7	ENSG00000268043	NBPF12	-0.0254558992961268	-2.49414820443741	-0.304312079631611	0.761069190063656	0.8990472204937	Exon	DLPFC
e714462	ENSG00000123384.13	ENSG00000123384	LRP1	-0.0088895341162701	1.11379436454983	-0.304307694092134	0.761072528114265	0.899048044891309	Exon	DLPFC
e465370	ENSG00000128573.23	ENSG00000128573	FOXP2	0.0244555622301914	-2.65467830297311	0.304288141327098	0.761087410743395	0.89905894461481	Exon	DLPFC
e1158839	ENSG00000147164.11	ENSG00000147164	SNX12	-0.0070410180246268	0.845864211465927	-0.304284130361543	0.761090463709421	0.89905894461481	Exon	DLPFC
e514861	ENSG00000147687.17	ENSG00000147687	TATDN1	-0.0179798985979558	-1.80711142606513	-0.304283978719964	0.761090579132223	0.89905894461481	Exon	DLPFC
e908397	ENSG00000167515.10	ENSG00000167515	TRAPPC2L	-0.0118303772528251	-0.210823863218163	-0.304278246971469	0.761094941887275	0.89905894461481	Exon	DLPFC
e211660	ENSG00000076242.14	ENSG00000076242	MLH1	-0.0121392520511405	-0.287651928779718	-0.30427822829065	0.761094956106306	0.89905894461481	Exon	DLPFC
e509694	ENSG00000104450.12	ENSG00000104450	SPAG1	0.0199138774984741	-2.707213365146	0.304271315742541	0.761100217644307	0.899060447687999	Exon	DLPFC
e1125265	ENSG00000100095.18	ENSG00000100095	SEZ6L	-0.0149235135125612	0.91473755765848	-0.304269619243533	0.761101508948987	0.899060447687999	Exon	DLPFC
e616035	ENSG00000132275.10	ENSG00000132275	RRP8	-0.0132851917836325	-1.28015115978496	-0.304261999961855	0.761107308438417	0.899064179611413	Exon	DLPFC
e583583	ENSG00000204130.12	ENSG00000204130	RUFY2	-0.0101828763898465	0.766461180353091	-0.304258033492596	0.761110327559926	0.899064627188175	Exon	DLPFC
e494020	ENSG00000147548.16	ENSG00000147548	WHSC1L1	0.0142696406430947	-1.30239186126389	0.304244688004423	0.761120485651199	0.899073507669248	Exon	DLPFC
e618457	ENSG00000133812.15	ENSG00000133812	SBF2	-0.010569899597671	-0.393811824293251	-0.30424034008103	0.761123795138368	0.899074298203768	Exon	DLPFC
e541130	ENSG00000196730.12	ENSG00000196730	DAPK1	0.0133920641797674	0.324880674210069	0.304235104050093	0.761127780627752	0.899075887254823	Exon	DLPFC
e763700	ENSG00000187498.14	ENSG00000187498	COL4A1	0.0295754084999257	-2.82250114755844	0.304221960124228	0.761137785366928	0.899081670314518	Exon	DLPFC
e560336	ENSG00000148303.16	ENSG00000148303	RPL7A	0.010907694278633	3.95547438654815	0.30422016008468	0.761139155503021	0.899081670314518	Exon	DLPFC
e956921	ENSG00000136504.11	ENSG00000136504	KAT7	0.0104230246110096	-0.640656112356227	0.304217288650969	0.761141341153759	0.899081670314518	Exon	DLPFC
e655279	ENSG00000166439.5	ENSG00000166439	RNF169	-0.0164347340849339	-1.60480271504275	-0.304214797341374	0.761143237466771	0.899081670314518	Exon	DLPFC
e982819	ENSG00000187531.13	ENSG00000187531	SIRT7	-0.0141094986559139	-0.668631865637573	-0.304206110731161	0.761149849475207	0.899082059649623	Exon	DLPFC
e339013	ENSG00000145687.16	ENSG00000145687	SSBP2	-0.0146221479920754	-1.58886094744126	-0.304205563574266	0.761150265956552	0.899082059649623	Exon	DLPFC
e838716	ENSG00000167178.15	ENSG00000167178	ISLR2	0.0237647731433529	-1.92923639389831	0.304202548337287	0.761152561076369	0.899082059649623	Exon	DLPFC
e986512	ENSG00000101596.14	ENSG00000101596	SMCHD1	-0.0090615113441818	0.247235811853626	-0.304197910678134	0.761156091145787	0.899082059649623	Exon	DLPFC
e319813	ENSG00000073578.16	ENSG00000073578	SDHA	-0.0088691236042004	1.83451027841491	-0.304197020876182	0.761156768441208	0.899082059649623	Exon	DLPFC
e338849	ENSG00000145687.16	ENSG00000145687	SSBP2	-0.0090708813110354	0.854493760581911	-0.304187434348811	0.761164065482359	0.899082952446813	Exon	DLPFC
e62196	ENSG00000276975.2	ENSG00000276975	HYDIN2	-0.0189153135755677	-0.969173632241942	-0.304185247891777	0.761165729765471	0.899082952446813	Exon	DLPFC
e1142375	ENSG00000254413.8	ENSG00000254413	CHKB-CPT1B	0.0229743784568593	-2.14998042907638	0.304181092706773	0.761168892604166	0.899082952446813	Exon	DLPFC
e947570	ENSG00000108788.11	ENSG00000108788	MLX	-0.0103568314356152	-0.923010997770687	-0.30418108054523	0.76116890186128	0.899082952446813	Exon	DLPFC
e193229	ENSG00000204120.14	ENSG00000204120	GIGYF2	-0.0088060537913928	0.565678901235653	-0.304178684526096	0.761170725662054	0.899082952446813	Exon	DLPFC
e378686	ENSG00000189298.13	ENSG00000189298	ZKSCAN3	-0.0088442211237832	1.54072334120421	-0.304171655855124	0.761176075750375	0.899085455239918	Exon	DLPFC
e197998	ENSG00000115677.16	ENSG00000115677	HDLBP	-0.006133946012114	2.36270760109092	-0.304164434868723	0.761181572237421	0.899085455239918	Exon	DLPFC
e742521	ENSG00000130783.13	ENSG00000130783	CCDC62	-0.0211518475328471	-2.56933266674162	-0.304153437092701	0.761189943573136	0.899085455239918	Exon	DLPFC
e650402	ENSG00000132740.8	ENSG00000132740	IGHMBP2	0.0134700568051545	-1.61591375334019	0.304147300199919	0.761194614892486	0.899085455239918	Exon	DLPFC
e911	ENSG00000131591.17	ENSG00000131591	C1orf159	0.0185040050951998	-2.33650041417927	0.304144633449672	0.761196644789242	0.899085455239918	Exon	DLPFC
e628092	ENSG00000151348.13	ENSG00000151348	EXT2	0.0102471792986978	-0.219227331819766	0.304140956522881	0.761199443622388	0.899085455239918	Exon	DLPFC
e155644	ENSG00000168702.17	ENSG00000168702	LRP1B	-0.0095556906819055	1.58925441130067	-0.304140611676509	0.761199706115526	0.899085455239918	Exon	DLPFC
e1034579	ENSG00000099308.10	ENSG00000099308	MAST3	0.0143307646583814	1.27603610782879	0.304139583419374	0.761200488813328	0.899085455239918	Exon	DLPFC
e1061333	ENSG00000105483.16	ENSG00000105483	CARD8	-0.0177607360240894	-1.69799648134579	-0.304138584415968	0.761201249243755	0.899085455239918	Exon	DLPFC
e436065	ENSG00000122547.10	ENSG00000122547	EEPD1	0.0265726642294962	-3.04872620395599	0.304134106229515	0.761204657992975	0.899085455239918	Exon	DLPFC
e201040	ENSG00000196277.15	ENSG00000196277	GRM7	0.0215446366418176	-2.21031501059575	0.304131770442689	0.7612064359716	0.899085455239918	Exon	DLPFC
e934383	ENSG00000109113.18	ENSG00000109113	RAB34	-0.0238065983713273	-2.01419461861458	-0.304130808435704	0.761207168242497	0.899085455239918	Exon	DLPFC
e934407	ENSG00000109113.18	ENSG00000109113	RAB34	-0.0238065983713273	-2.01419461861458	-0.304130808435704	0.761207168242497	0.899085455239918	Exon	DLPFC
e441270	ENSG00000106070.17	ENSG00000106070	GRB10	-0.0117949128854602	-0.482095555242505	-0.304117747944773	0.761217109789716	0.899094078958651	Exon	DLPFC
e640476	ENSG00000168439.16	ENSG00000168439	STIP1	-0.0135980839571608	0.688002008927428	-0.304101098337585	0.76122978340257	0.899100612298299	Exon	DLPFC
e624431	ENSG00000245573.7	ENSG00000245573	BDNF-AS	0.0213504142079784	-2.48169235962089	0.30409975876997	0.761230803078752	0.899100612298299	Exon	DLPFC
e69490	ENSG00000143569.18	ENSG00000143569	UBAP2L	-0.007810348615875	1.27263106245451	-0.304096811661498	0.761233046413278	0.899100612298299	Exon	DLPFC
e636579	ENSG00000187049.9	ENSG00000187049	TMEM216	-0.0144877814070735	-1.3176676326672	-0.304093898530725	0.761235263886011	0.899100612298299	Exon	DLPFC
e634495	ENSG00000186660.14	ENSG00000186660	ZFP91	-0.0083117045945596	0.990536508544974	-0.304093137897976	0.761235842879354	0.899100612298299	Exon	DLPFC
e1049863	ENSG00000013275.7	ENSG00000013275	PSMC4	-0.0078691963161682	0.659380706047877	-0.304083666413115	0.761243052581074	0.899105120721923	Exon	DLPFC
e878395	ENSG00000184110.14	ENSG00000184110	EIF3C	-0.0392171672744864	-2.69253088297668	-0.304077309099582	0.761247891784808	0.899105120721923	Exon	DLPFC
e714652	ENSG00000182199.10	ENSG00000182199	SHMT2	-0.0208294748356454	-2.26357519024622	-0.304077121841782	0.761248034326079	0.899105120721923	Exon	DLPFC
e430336	ENSG00000071189.21	ENSG00000071189	SNX13	0.0084759105925322	0.841270370606138	0.304074248708087	0.761250221366185	0.899105120721923	Exon	DLPFC
e493522	ENSG00000104221.12	ENSG00000104221	BRF2	-0.0084578960000482	0.143142683434169	-0.304060378735333	0.761260779268222	0.899114017872442	Exon	DLPFC
e701434	ENSG00000174243.9	ENSG00000174243	DDX23	-0.0103049934413067	-0.714342882435117	-0.30405504491992	0.761264839410693	0.899114017872442	Exon	DLPFC
e487813	ENSG00000158863.21	ENSG00000158863	FAM160B2	-0.0139712474539201	-1.02558341212946	-0.304053946589179	0.761265675469558	0.899114017872442	Exon	DLPFC
e62247	ENSG00000268043.7	ENSG00000268043	NBPF12	-0.0137491914740837	-0.612561287825654	-0.304047198239283	0.761270812378043	0.89911696647063	Exon	DLPFC
e674030	ENSG00000110002.15	ENSG00000110002	VWA5A	-0.0136324640563144	-0.703412709998657	-0.304032004038851	0.761282378387416	0.899119801842216	Exon	DLPFC
e545821	ENSG00000170681.6	ENSG00000170681	MURC	-0.0114544453380115	0.482218589710844	-0.304030419937328	0.761283584227762	0.899119801842216	Exon	DLPFC
e1166920	ENSG00000131725.13	ENSG00000131725	WDR44	-0.0086443157131018	0.577902564609801	-0.304029749354541	0.761284094684982	0.899119801842216	Exon	DLPFC
e737638	ENSG00000122965.10	ENSG00000122965	RBM19	0.0118428547528598	-0.972856666823975	0.304028617503829	0.761284956266187	0.899119801842216	Exon	DLPFC
e177816	ENSG00000082153.17	ENSG00000082153	BZW1	-0.0076457860281805	2.39764920115649	-0.30402670121114	0.761286414976698	0.899119801842216	Exon	DLPFC
e359450	ENSG00000113716.12	ENSG00000113716	HMGXB3	-0.0075231260950538	0.534565951990934	-0.30402310413481	0.761289153127029	0.899119917307672	Exon	DLPFC
e85648	ENSG00000135823.13	ENSG00000135823	STX6	0.0065473959907034	0.821237008129946	0.303990433783214	0.761314022443182	0.899144116110164	Exon	DLPFC
e46016	ENSG00000162613.16	ENSG00000162613	FUBP1	-0.0105685958355674	0.265198767746442	-0.303989250373702	0.761314923282496	0.899144116110164	Exon	DLPFC
e745691	ENSG00000256725.1	ENSG00000256725		0.0271594271446481	-2.38414556139331	0.30397942580634	0.761322401988118	0.899149830260695	Exon	DLPFC
e933704	ENSG00000076382.16	ENSG00000076382	SPAG5	0.0222587717495563	-2.39991355043295	0.303975138228865	0.761325665806008	0.899150566451021	Exon	DLPFC
e763811	ENSG00000134871.17	ENSG00000134871	COL4A2	-0.0219101740183982	-2.06662179375643	-0.303966397070592	0.761332319821138	0.899154998291739	Exon	DLPFC
e258209	ENSG00000168827.14	ENSG00000168827	GFM1	0.0079986064758835	3.17808423929152	0.303962726679903	0.761335113830879	0.899154998291739	Exon	DLPFC
e321978	ENSG00000150753.11	ENSG00000150753	CCT5	-0.0120194197947143	1.48202547707882	-0.303959802527178	0.761337339784491	0.899154998291739	Exon	DLPFC
e633948	ENSG00000198561.13	ENSG00000198561	CTNND1	-0.0196068530250289	-2.03711695617569	-0.303950557575793	0.761344377334515	0.899157292763616	Exon	DLPFC
e926310	ENSG00000214941.7	ENSG00000214941	ZSWIM7	0.0109466646960048	1.67499409394074	0.303947797288225	0.761346478556745	0.899157292763616	Exon	DLPFC
e480599	ENSG00000009335.17	ENSG00000009335	UBE3C	0.0053952074775451	2.09091914502058	0.303944586849738	0.761348922450974	0.899157292763616	Exon	DLPFC
e844761	ENSG00000140406.3	ENSG00000140406	MESDC1	0.0079404260731836	2.2903040464217	0.303943349680331	0.761349864226758	0.899157292763616	Exon	DLPFC
e1051696	ENSG00000167578.17	ENSG00000167578	RAB4B	-0.0086698041491397	0.649298692285739	-0.303939906824749	0.761352485048375	0.899157292763616	Exon	DLPFC
e572060	ENSG00000078114.18	ENSG00000078114	NEBL	0.0207952722848104	-2.25047372625356	0.303932378597633	0.761358215806716	0.899160942351677	Exon	DLPFC
e674870	ENSG00000165495.15	ENSG00000165495	PKNOX2	0.0190145571695818	-1.60403726566837	0.30392377775189	0.76136476309718	0.899163096378209	Exon	DLPFC
e201394	ENSG00000196220.15	ENSG00000196220	SRGAP3	0.0099499669728307	1.76733328267334	0.303920157797909	0.761367518748778	0.899163096378209	Exon	DLPFC
e216210	ENSG00000163812.13	ENSG00000163812	ZDHHC3	-0.0069925521136249	0.934743637051178	-0.303919576507131	0.761367961250504	0.899163096378209	Exon	DLPFC
e1132171	ENSG00000100353.17	ENSG00000100353	EIF3D	-0.013954198182419	-0.627391506477733	-0.303907296049181	0.761377309643249	0.899169025657198	Exon	DLPFC
e869771	ENSG00000133392.17	ENSG00000133392	MYH11	-0.0362981009071445	-2.5596390225488	-0.303903731281033	0.761380023298821	0.899169025657198	Exon	DLPFC
e956074	ENSG00000159202.17	ENSG00000159202	UBE2Z	0.0080254431672642	0.361479528654966	0.303901841363645	0.761381461986807	0.899169025657198	Exon	DLPFC
e332316	ENSG00000113593.11	ENSG00000113593	PPWD1	-0.008505193649486	0.793701252995398	-0.303894552673665	0.761387010464981	0.899169025657198	Exon	DLPFC
e335664	ENSG00000164338.9	ENSG00000164338	UTP15	-0.0113592661959951	-0.886128443448283	-0.303893355470359	0.761387921831087	0.899169025657198	Exon	DLPFC
e838557	ENSG00000140464.19	ENSG00000140464	PML	-0.0162066227097404	-1.04145189616329	-0.303892168961444	0.761388825056459	0.899169025657198	Exon	DLPFC
e490542	ENSG00000120907.17	ENSG00000120907	ADRA1A	0.0125181392399792	0.042665026382791	0.303886406852084	0.761393211444808	0.899170401266262	Exon	DLPFC
e776119	ENSG00000196792.11	ENSG00000196792	STRN3	0.0066583480437689	0.775070001059279	0.303881542883446	0.761396914132237	0.899170401266262	Exon	DLPFC
e182741	ENSG00000115365.11	ENSG00000115365	LANCL1	-0.0131950890735757	2.69855873439548	-0.303877939540383	0.76139965717424	0.899170401266262	Exon	DLPFC
e250728	ENSG00000182923.16	ENSG00000182923	CEP63	0.0108202462900812	-0.731514310445754	0.303875246149653	0.761401707517729	0.899170401266262	Exon	DLPFC
e285355	ENSG00000121892.14	ENSG00000121892	PDS5A	-0.0099694942138358	-0.0408048901799814	-0.303873295370888	0.761403192548966	0.899170401266262	Exon	DLPFC
e825382	ENSG00000104064.16	ENSG00000104064	GABPB1	-0.0105606242387219	-0.659030699197478	-0.303863398054388	0.76141072689933	0.899176180543019	Exon	DLPFC
e268149	ENSG00000090520.11	ENSG00000090520	DNAJB11	0.0115185957723445	-0.0643560411270223	0.303850710465538	0.761420385382872	0.899184468233102	Exon	DLPFC
e543928	ENSG00000182150.15	ENSG00000182150	ERCC6L2	-0.0232628966811145	-2.94105581941959	-0.303846112377282	0.761423885707259	0.899185483533666	Exon	DLPFC
e452866	ENSG00000127980.15	ENSG00000127980	PEX1	0.0087856463113457	1.05364079773389	0.303840560993719	0.76142811174039	0.899187355832748	Exon	DLPFC
e175732	ENSG00000144339.11	ENSG00000144339	TMEFF2	-0.0111135990243632	1.55792862468735	-0.303816954942746	0.761446082106767	0.899197711110777	Exon	DLPFC
e798547	ENSG00000100796.17	ENSG00000100796	PPP4R3A	0.0163251668264092	-1.50736842505142	0.303816273076355	0.76144660118699	0.899197711110777	Exon	DLPFC
e200864	ENSG00000134109.10	ENSG00000134109	EDEM1	-0.0110953370571057	-0.644960120079895	-0.303815408909878	0.761447259045829	0.899197711110777	Exon	DLPFC
e527979	ENSG00000214110.3	ENSG00000214110	LDHAP4	-0.0270835800719729	0.331240100394566	-0.303815167263436	0.761447443002601	0.899197711110777	Exon	DLPFC
e1147010	ENSG00000173681.16	ENSG00000173681	CXorf23	-0.0158462483899803	-1.3320493994886	-0.303807039269548	0.761453630560771	0.899201899703278	Exon	DLPFC
e286923	ENSG00000151834.15	ENSG00000151834	GABRA2	0.0116632605991395	2.04696847365816	0.303797887222033	0.761460597713573	0.899205846232195	Exon	DLPFC
e339789	ENSG00000164180.13	ENSG00000164180	TMEM161B	-0.0072229338675198	1.63908442811547	-0.303795711793418	0.761462253798695	0.899205846232195	Exon	DLPFC
e241129	ENSG00000114573.9	ENSG00000114573	ATP6V1A	-0.019559307292037	-2.23038349083791	-0.303775163703365	0.761477896465032	0.899218760218298	Exon	DLPFC
e1167370	ENSG00000018610.13	ENSG00000018610	CXorf56	0.0079220132104912	0.705291890883799	0.303774409098923	0.76147847092542	0.899218760218298	Exon	DLPFC
e1045595	ENSG00000196437.10	ENSG00000196437	ZNF569	-0.0196708054363114	-2.75741937499574	-0.303769182334987	0.761482449926084	0.89922034062105	Exon	DLPFC
e1101692	ENSG00000258366.7	ENSG00000258366	RTEL1	0.0143773594883511	-0.820911674757047	0.303764520202387	0.76148599909281	0.899221413431767	Exon	DLPFC
e813546	ENSG00000198838.13	ENSG00000198838	RYR3	0.0173093845865028	-2.04316841914409	0.303753311125491	0.761494532307609	0.899228371763097	Exon	DLPFC
e746502	ENSG00000185684.12	ENSG00000185684	EP400NL	0.0218759915246056	-2.61721807550864	0.303747455007258	0.761498990448549	0.899230517917955	Exon	DLPFC
e460349	ENSG00000257923.9	ENSG00000257923	CUX1	-0.0158925604042694	-1.90850607807479	-0.30371809244904	0.76152134367293	0.899253795733149	Exon	DLPFC
e268854	ENSG00000073849.14	ENSG00000073849	ST6GAL1	-0.0110222741431741	0.631601334579939	-0.303711330180908	0.761526491702852	0.899256756447788	Exon	DLPFC
e1037437	ENSG00000105726.16	ENSG00000105726	ATP13A1	-0.0161603652502493	-1.8732143059438	-0.303705197802038	0.761531160215142	0.899259150900301	Exon	DLPFC
e956577	ENSG00000121067.17	ENSG00000121067	SPOP	0.0111111786033738	0.249828097645845	0.303699236368652	0.76153569859688	0.899261391671208	Exon	DLPFC
e473988	ENSG00000157764.12	ENSG00000157764	BRAF	0.019198435523605	-2.05551053214991	0.303683080885549	0.761547997651757	0.899268271573406	Exon	DLPFC
e967817	ENSG00000214174.8	ENSG00000214174	AMZ2P1	-0.0085325925145816	0.615377228516347	-0.303682422637467	0.761548498772642	0.899268271573406	Exon	DLPFC
e79419	ENSG00000118217.5	ENSG00000118217	ATF6	-0.0083280712076063	0.833587421920224	-0.303678316310546	0.761551624900515	0.899268271573406	Exon	DLPFC
e439127	ENSG00000105953.14	ENSG00000105953	OGDH	-0.0086835801177065	0.911055844994338	-0.3036728626781	0.761555776731956	0.899268271573406	Exon	DLPFC
e688573	ENSG00000111215.11	ENSG00000111215	PRR4	0.0108985757300203	-0.472949528081283	0.303671450647797	0.761556851706845	0.899268271573406	Exon	DLPFC
e229046	ENSG00000272886.5	ENSG00000272886	DCP1A	-0.0084951641356537	1.15751309099841	-0.303670770187053	0.761557369739953	0.899268271573406	Exon	DLPFC
e315728	ENSG00000109576.13	ENSG00000109576	AADAT	-0.0105371484010232	0.440260101944771	-0.303663052667417	0.761563245076371	0.89927209096635	Exon	DLPFC
e763248	ENSG00000250878.3	ENSG00000250878	METTL21EP	0.0187659640127698	-1.54135933438299	0.303642564711486	0.76157884259424	0.899285712458669	Exon	DLPFC
e344828	ENSG00000172795.15	ENSG00000172795	DCP2	0.0089770864329641	0.807851881010228	0.303637390764999	0.761582781544434	0.899285712458669	Exon	DLPFC
e1009653	ENSG00000227500.9	ENSG00000227500	SCAMP4	-0.0206002571438706	-2.56768711138883	-0.303628892790071	0.761589251106836	0.899285712458669	Exon	DLPFC
e893122	ENSG00000166548.15	ENSG00000166548	TK2	0.0238777675907444	-2.88803099523408	0.303628755516806	0.761589355613983	0.899285712458669	Exon	DLPFC
e349431	ENSG00000164398.12	ENSG00000164398	ACSL6	0.0188137969181595	-0.701869180860206	0.303626627163335	0.761590975945715	0.899285712458669	Exon	DLPFC
e133128	ENSG00000124357.12	ENSG00000124357	NAGK	0.0145420183012542	-1.74932972596594	0.303624043256369	0.761592943095209	0.899285712458669	Exon	DLPFC
e208527	ENSG00000077097.14	ENSG00000077097	TOP2B	0.0069290333819612	3.5197072118869	0.30362361810552	0.761593266766174	0.899285712458669	Exon	DLPFC
e1138199	ENSG00000100304.12	ENSG00000100304	TTLL12	0.0121697158213289	-0.651717820108888	0.303610928827417	0.761602927241023	0.89929400114317	Exon	DLPFC
e1172246	ENSG00000102081.13	ENSG00000102081	FMR1	0.0069948090360921	1.79049191868203	0.30359911416177	0.76161192189817	0.89929761799654	Exon	DLPFC
e782683	ENSG00000020577.13	ENSG00000020577	SAMD4A	-0.0238344613227503	-2.54357587954533	-0.303597388240984	0.761613235866604	0.89929761799654	Exon	DLPFC
e1125301	ENSG00000100099.20	ENSG00000100099	HPS4	-0.0132938662770762	-1.66238279376278	-0.303596498762947	0.761613913039357	0.89929761799654	Exon	DLPFC
e939014	ENSG00000185379.20	ENSG00000185379	RAD51D	-0.0244460959881159	-2.95686406573106	-0.30358256336452	0.76162452228771	0.899303544807672	Exon	DLPFC
e192423	ENSG00000144535.19	ENSG00000144535	DIS3L2	-0.016948507055688	-0.982489615939922	-0.303579600896379	0.7616267776693	0.899303544807672	Exon	DLPFC
e294569	ENSG00000118816.9	ENSG00000118816	CCNI	-0.0070651792038826	3.81504054857494	-0.303579499030359	0.761626855221815	0.899303544807672	Exon	DLPFC
e840526	ENSG00000138621.11	ENSG00000138621	PPCDC	-0.0148495048396497	-1.49479576802096	-0.303571183346587	0.76163318611618	0.899303715234897	Exon	DLPFC
e854344	ENSG00000129925.10	ENSG00000129925	TMEM8A	0.0133397162038157	-0.699159404274437	0.303567148393749	0.761636258011276	0.899303715234897	Exon	DLPFC
e621178	ENSG00000011405.13	ENSG00000011405	PIK3C2A	-0.0110603960112873	1.25215706863198	-0.303565966359441	0.761637157919756	0.899303715234897	Exon	DLPFC
e815177	ENSG00000171262.11	ENSG00000171262	FAM98B	-0.0090236941284639	0.947512167348228	-0.303565433944526	0.76163756325894	0.899303715234897	Exon	DLPFC
e560293	ENSG00000148303.16	ENSG00000148303	RPL7A	0.0108791840432054	3.95594891164442	0.303558125993101	0.761643126969721	0.899307166302557	Exon	DLPFC
e1069612	ENSG00000213020.8	ENSG00000213020	ZNF611	0.0135655160921738	-1.49395879883703	0.303552878539442	0.761647121983998	0.89930873717214	Exon	DLPFC
e675701	ENSG00000182934.11	ENSG00000182934	SRPRA	0.0088692616798615	0.568224063584151	0.303549440758358	0.761649739253926	0.89930873717214	Exon	DLPFC
e388163	ENSG00000124493.13	ENSG00000124493	GRM4	0.0257685260086447	-2.92552703209164	0.303541510254378	0.761655776958184	0.899312747846625	Exon	DLPFC
e119660	ENSG00000021574.11	ENSG00000021574	SPAST	-0.0093219907165366	-0.004915998141884	-0.303537760976502	0.76165863138853	0.899312999907111	Exon	DLPFC
e92596	ENSG00000143850.13	ENSG00000143850	PLEKHA6	0.0119313268459459	0.82011397178211	0.303531130286624	0.761663679526578	0.89931461911988	Exon	DLPFC
e944167	ENSG00000008838.18	ENSG00000008838	MED24	-0.0162458161588188	-0.267374888673312	-0.303527207261732	0.761666666244912	0.89931461911988	Exon	DLPFC
e839696	ENSG00000103653.16	ENSG00000103653	CSK	-0.022647400098139	-2.79695451119048	-0.303525030935669	0.761668323149766	0.89931461911988	Exon	DLPFC
e460738	ENSG00000168255.19	ENSG00000168255	POLR2J3	0.0364682244963437	-2.15512516791148	0.303520203584232	0.761671998366768	0.89931461911988	Exon	DLPFC
e523835	ENSG00000147789.15	ENSG00000147789	ZNF7	-0.008150438065312	0.361771584949409	-0.303516001407863	0.761675197622397	0.89931461911988	Exon	DLPFC
e569492	ENSG00000065665.20	ENSG00000065665	SEC61A2	0.0086742491761632	1.0406294398718	0.303514705376782	0.76167618433448	0.89931461911988	Exon	DLPFC
e1113116	ENSG00000160200.17	ENSG00000160200	CBS	0.054158148613756	-3.16125827720727	0.303505193116453	0.761683426350338	0.89931461911988	Exon	DLPFC
e754917	ENSG00000273149.1	ENSG00000273149		0.0588480868465636	-2.54416502211047	0.303503952535294	0.761684370849628	0.89931461911988	Exon	DLPFC
e2016	ENSG00000107404.18	ENSG00000107404	DVL1	-0.0122899108160001	0.181577700487492	-0.303501308997377	0.761686383471811	0.89931461911988	Exon	DLPFC
e77795	ENSG00000158769.17	ENSG00000158769	F11R	-0.0159293306133104	1.20529264379693	-0.303501271096085	0.761686412327464	0.89931461911988	Exon	DLPFC
e809885	ENSG00000114062.18	ENSG00000114062	UBE3A	-0.0060263963354715	1.20575427275854	-0.303497395174035	0.76168936321176	0.899314985045968	Exon	DLPFC
e630779	ENSG00000134575.9	ENSG00000134575	ACP2	0.0124803498586566	-0.550743520727696	0.303493093718296	0.761692638074829	0.899315733484975	Exon	DLPFC
e1141436	ENSG00000196576.14	ENSG00000196576	PLXNB2	0.013959039284793	-0.922934448960766	0.303484332773271	0.761699308131217	0.899320490543835	Exon	DLPFC
e1074441	ENSG00000063244.12	ENSG00000063244	U2AF2	-0.0170551414897747	-1.10502893782026	-0.303468569086015	0.761711309698955	0.89932249733159	Exon	DLPFC
e822097	ENSG00000171877.20	ENSG00000171877	FRMD5	-0.0146853161672614	-1.00718218032387	-0.3034648872159	0.76171411287207	0.89932249733159	Exon	DLPFC
e148305	ENSG00000153107.11	ENSG00000153107	ANAPC1	0.0112942490642094	-0.431585832398628	0.303460963848705	0.761717099911216	0.89932249733159	Exon	DLPFC
e436259	ENSG00000136250.11	ENSG00000136250	AOAH	-0.026336871241332	-2.67542041864474	-0.303458983038112	0.761718607994402	0.89932249733159	Exon	DLPFC
e299210	ENSG00000152208.12	ENSG00000152208	GRID2	0.0125718905981173	-0.809346839828597	0.303458949504874	0.761718633524823	0.89932249733159	Exon	DLPFC
e750257	ENSG00000122033.14	ENSG00000122033	MTIF3	0.0176349142933124	-2.2435944882296	0.303457325869327	0.761719869674732	0.89932249733159	Exon	DLPFC
e753746	ENSG00000102738.7	ENSG00000102738	MRPS31	0.0076240836961335	0.3560514323783	0.303456624816666	0.761720403419199	0.89932249733159	Exon	DLPFC
e1060758	ENSG00000105499.13	ENSG00000105499	PLA2G4C	-0.0156007369785584	-0.337821738504002	-0.303454349576509	0.761722135667663	0.89932249733159	Exon	DLPFC
e37030	ENSG00000078618.20	ENSG00000078618	NRDC	-0.0069394550384384	1.52722857828813	-0.303448693310886	0.761726442056694	0.899324463579086	Exon	DLPFC
e871578	ENSG00000103528.16	ENSG00000103528	SYT17	-0.0097061606755784	0.945290101950145	-0.303442438036266	0.761731204508923	0.899326968257389	Exon	DLPFC
e1121186	ENSG00000184436.11	ENSG00000184436	THAP7	-0.014239662862625	-0.474310078520802	-0.303429761608341	0.761740855732881	0.899333078387888	Exon	DLPFC
e1008525	ENSG00000115286.19	ENSG00000115286	NDUFS7	-0.0084207902771665	2.16419988937799	-0.303427105836414	0.761742877714907	0.899333078387888	Exon	DLPFC
e650734	ENSG00000149716.12	ENSG00000149716	ORAOV1	-0.008214773800089	1.34942684040231	-0.303422413317658	0.761746450385848	0.899333078387888	Exon	DLPFC
e619064	ENSG00000110321.15	ENSG00000110321	EIF4G2	0.0082130756619002	3.67016420143601	0.30341951688131	0.761748655603654	0.899333078387888	Exon	DLPFC
e340516	ENSG00000164199.15	ENSG00000164199	ADGRV1	-0.01966989005759	0.318309821921823	-0.303417234549569	0.761750393270895	0.899333078387888	Exon	DLPFC
e116759	ENSG00000084774.13	ENSG00000084774	CAD	0.0171939813283387	-2.19502467189332	0.30341482753567	0.761752225866968	0.899333078387888	Exon	DLPFC
e426411	ENSG00000146555.18	ENSG00000146555	SDK1	0.0193805761918115	-2.04696212320263	0.303401291522438	0.761762531625839	0.899339541139107	Exon	DLPFC
e416451	ENSG00000112419.14	ENSG00000112419	PHACTR2	0.0114157128896471	-0.804726633979534	0.303387046006898	0.761773377616158	0.899339541139107	Exon	DLPFC
e342655	ENSG00000058729.10	ENSG00000058729	RIOK2	0.0119450093943796	-0.646268898485471	0.303375158692639	0.761782428198246	0.899339541139107	Exon	DLPFC
e255190	ENSG00000071794.15	ENSG00000071794	HLTF	-0.0098281006320365	0.535462921708105	-0.303370978996083	0.761785610479659	0.899339541139107	Exon	DLPFC
e714632	ENSG00000182199.10	ENSG00000182199	SHMT2	0.014406282760629	-0.728942396864168	0.303369382878421	0.761786825711425	0.899339541139107	Exon	DLPFC
e282400	ENSG00000248228.1	ENSG00000248228	SLIT2-IT1	0.0263943686744839	-3.17355559254099	0.303369308594191	0.761786882269022	0.899339541139107	Exon	DLPFC
e525674	ENSG00000107249.21	ENSG00000107249	GLIS3	-0.0172002821266174	1.50400348876003	-0.303366562814958	0.761788972816923	0.899339541139107	Exon	DLPFC
e1065099	ENSG00000010361.13	ENSG00000010361	FUZ	-0.0126946225815982	-0.938035453867787	-0.303360667486027	0.761793461336453	0.899339541139107	Exon	DLPFC
e519819	ENSG00000253716.5	ENSG00000253716	MINCR	-0.0220460342991143	-2.1272661786141	-0.303359994634551	0.761793973625087	0.899339541139107	Exon	DLPFC
e860637	ENSG00000238098.8	ENSG00000238098	ABCA17P	0.0231470264069215	-2.77725951609079	0.30335795618189	0.761795525641539	0.899339541139107	Exon	DLPFC
e250746	ENSG00000182923.16	ENSG00000182923	CEP63	0.0207674859476665	-2.73050548626085	0.303357760427751	0.761795674682895	0.899339541139107	Exon	DLPFC
e341342	ENSG00000198677.10	ENSG00000198677	TTC37	0.009200343137009	1.01380828683361	0.303356697706817	0.761796483807031	0.899339541139107	Exon	DLPFC
e1021033	ENSG00000130816.14	ENSG00000130816	DNMT1	0.0160305383836384	-1.52835596625297	0.303356547451007	0.761796598207361	0.899339541139107	Exon	DLPFC
e67130	ENSG00000143416.20	ENSG00000143416	SELENBP1	-0.0178778075768231	-1.1767707019028	-0.303355148842761	0.761797663066563	0.899339541139107	Exon	DLPFC
e365443	ENSG00000204764.12	ENSG00000204764	RANBP17	-0.0193512460565937	-2.53221909060346	-0.30335490563705	0.761797848236288	0.899339541139107	Exon	DLPFC
e793667	ENSG00000119718.10	ENSG00000119718	EIF2B2	0.0123370193821007	-0.746269057535267	0.303352136696537	0.761799956427683	0.899339541139107	Exon	DLPFC
e686185	ENSG00000065970.8	ENSG00000065970	FOXJ2	-0.0244566899008925	-2.94642959444852	-0.303338028153361	0.761810698292856	0.899349104510235	Exon	DLPFC
e242125	ENSG00000163389.10	ENSG00000163389	POGLUT1	0.0166734203647459	-1.88164294507768	0.303331525687908	0.761815649110614	0.89935081727735	Exon	DLPFC
e843996	ENSG00000103811.15	ENSG00000103811	CTSH	-0.0193243850841249	-0.828029302065135	-0.303329185004646	0.761817431251854	0.89935081727735	Exon	DLPFC
e41974	ENSG00000116641.17	ENSG00000116641	DOCK7	-0.0134414418174288	-0.806770726431718	-0.303321030215985	0.761823640126246	0.899354878065287	Exon	DLPFC
e1019933	ENSG00000278611.1	ENSG00000278611		0.0219275262987599	-1.58036338963728	0.303317729536979	0.761826153194077	0.899354878065287	Exon	DLPFC
e845382	ENSG00000214575.9	ENSG00000214575	CPEB1	0.0097833490838571	0.577141411867192	0.303284825588162	0.761851205709124	0.899374897454397	Exon	DLPFC
e827672	ENSG00000256061.7	ENSG00000256061	DYX1C1	0.0196022035503397	-1.76338447522781	0.303280564875401	0.761854449762727	0.899374897454397	Exon	DLPFC
e972518	ENSG00000188612.11	ENSG00000188612	SUMO2	0.0063718004381821	2.27090395254718	0.303280383403081	0.761854587933584	0.899374897454397	Exon	DLPFC
e504163	ENSG00000147586.9	ENSG00000147586	MRPS28	-0.0079830930385151	1.09693795494464	-0.303272801117418	0.761860361002115	0.899374897454397	Exon	DLPFC
e625866	ENSG00000110422.11	ENSG00000110422	HIPK3	-0.0184036725583201	-2.19523494288828	-0.303271240259013	0.761861549424112	0.899374897454397	Exon	DLPFC
e180469	ENSG00000138443.15	ENSG00000138443	ABI2	0.0074310423298691	2.13129370904563	0.303262980563506	0.761867838283145	0.899374897454397	Exon	DLPFC
e183083	ENSG00000178568.14	ENSG00000178568	ERBB4	-0.0148363728088602	-0.497807626223991	-0.303261895339883	0.761868664563977	0.899374897454397	Exon	DLPFC
e671149	ENSG00000137700.16	ENSG00000137700	SLC37A4	0.0177776870917799	-1.91795004623125	0.303259063655401	0.761870820587819	0.899374897454397	Exon	DLPFC
e420338	ENSG00000049618.22	ENSG00000049618	ARID1B	-0.0105889952739931	-0.101670262264805	-0.303257685736051	0.7618718697262	0.899374897454397	Exon	DLPFC
e67148	ENSG00000159377.10	ENSG00000159377	PSMB4	0.007787639608807	2.34826643341379	0.303257243411574	0.761872206509128	0.899374897454397	Exon	DLPFC
e825680	ENSG00000092439.13	ENSG00000092439	TRPM7	-0.0075751778009992	0.831420534083194	-0.303256209110323	0.76187299401943	0.899374897454397	Exon	DLPFC
e1027911	ENSG00000104957.13	ENSG00000104957	CCDC130	0.01135379003871	-0.582864212807026	0.303251607951654	0.761876497314967	0.899374897454397	Exon	DLPFC
e868817	ENSG00000183458.13	ENSG00000183458		0.0140698036609022	0.4029368894702	0.303250361997699	0.761877445977928	0.899374897454397	Exon	DLPFC
e971654	ENSG00000109062.10	ENSG00000109062	SLC9A3R1	-0.0158122871808363	-0.152783337011639	-0.303237355134122	0.761887349358712	0.899383470302408	Exon	DLPFC
e1037971	ENSG00000118620.12	ENSG00000118620	ZNF430	-0.0122519904522119	-0.890506586107319	-0.30322463841595	0.761897031861652	0.899388664541843	Exon	DLPFC
e1037976	ENSG00000118620.12	ENSG00000118620	ZNF430	-0.0122519904522119	-0.890506586107319	-0.30322463841595	0.761897031861652	0.899388664541843	Exon	DLPFC
e952610	ENSG00000006062.13	ENSG00000006062	MAP3K14	-0.0241165162483657	-3.02620216007257	-0.303218240214143	0.761901903463505	0.899391297461827	Exon	DLPFC
e192859	ENSG00000204120.14	ENSG00000204120	GIGYF2	-0.0089391936843094	-0.121225768914416	-0.303208517896271	0.761909306071181	0.899394127113387	Exon	DLPFC
e753815	ENSG00000239827.8	ENSG00000239827	SUGT1P3	-0.0129870561267644	-1.21862673346058	-0.303208154281092	0.761909582929506	0.899394127113387	Exon	DLPFC
e727230	ENSG00000059758.7	ENSG00000059758	CDK17	0.0092412635279143	1.67138566651996	0.303196256324696	0.761918642106923	0.899401703182281	Exon	DLPFC
e1176532	ENSG00000013563.13	ENSG00000013563	DNASE1L1	0.012370452708872	-0.0484477899257378	0.303182020479311	0.761929481410497	0.899408671945769	Exon	DLPFC
e1058869	ENSG00000011485.14	ENSG00000011485	PPP5C	0.0084539250341913	0.870661593051597	0.30318156516972	0.76192982808818	0.899408671945769	Exon	DLPFC
e691047	ENSG00000139154.14	ENSG00000139154	AEBP2	-0.0093434424365984	3.46543659395162	-0.303169081784107	0.761939333092683	0.899416774153548	Exon	DLPFC
e4361	ENSG00000157881.13	ENSG00000157881	PANK4	-0.0130037035517798	-1.26483762747618	-0.303159333243426	0.761946755777442	0.899422409739865	Exon	DLPFC
e770036	ENSG00000100461.17	ENSG00000100461	RBM23	0.0117564741536463	-0.913817383369245	0.303155873849108	0.761949389817332	0.899422409739865	Exon	DLPFC
e789906	ENSG00000100650.15	ENSG00000100650	SRSF5	-0.0087144042053737	2.88321500806719	-0.303151633655938	0.761952618374123	0.899423102979651	Exon	DLPFC
e645721	ENSG00000175376.8	ENSG00000175376	EIF1AD	-0.0093832315591895	-0.125614892346051	-0.303139757903147	0.761961660800893	0.899430658991558	Exon	DLPFC
e1127639	ENSG00000100330.15	ENSG00000100330	MTMR3	-0.0089630683072378	-0.0274894199220876	-0.303135314291683	0.761965044260586	0.899431053489613	Exon	DLPFC
e1058048	ENSG00000177045.7	ENSG00000177045	SIX5	-0.0217072593605723	-1.88161656754098	-0.303129576978629	0.761969412778774	0.899431053489613	Exon	DLPFC
e7462	ENSG00000142599.17	ENSG00000142599	RERE	0.0067263683822029	1.97620799289231	0.303128902586393	0.761969926276571	0.899431053489613	Exon	DLPFC
e93443	ENSG00000133059.16	ENSG00000133059	DSTYK	0.0096538331669912	-0.012680093702488	0.303125443376126	0.761972560200682	0.899431053489613	Exon	DLPFC
e652679	ENSG00000165457.13	ENSG00000165457	FOLR2	0.0279560207652379	-2.61180839238107	0.303110185970788	0.761984177581231	0.899441648803321	Exon	DLPFC
e5451	ENSG00000169598.15	ENSG00000169598	DFFB	-0.0166130765280816	-1.98389785643663	-0.303105298016572	0.761987899406586	0.899442254584105	Exon	DLPFC
e1089009	ENSG00000244462.7	ENSG00000244462	RBM12	-0.0058494172762386	2.89020922676176	-0.303102574136583	0.761989973447563	0.899442254584105	Exon	DLPFC
e401481	ENSG00000146243.13	ENSG00000146243	IRAK1BP1	0.0203208564960064	-1.62593553290597	0.303085416501106	0.76200303780674	0.899446731244046	Exon	DLPFC
e618277	ENSG00000166478.9	ENSG00000166478	ZNF143	0.011199713894464	-0.665407706379525	0.303083692885033	0.76200435022558	0.899446731244046	Exon	DLPFC
e37035	ENSG00000078618.20	ENSG00000078618	NRDC	0.0068103734881565	1.54680510744535	0.303079861189489	0.762007267808995	0.899446731244046	Exon	DLPFC
e1170192	ENSG00000156500.14	ENSG00000156500	FAM122C	0.0175815950724442	-2.22503860731917	0.303077344474097	0.76200918412361	0.899446731244046	Exon	DLPFC
e309080	ENSG00000179387.9	ENSG00000179387	ELMOD2	0.0123098626172881	-1.32949017243899	0.303073746059005	0.762011924084535	0.899446731244046	Exon	DLPFC
e196547	ENSG00000130414.11	ENSG00000130414	NDUFA10	0.0068196450476434	2.30883868359579	0.303073185658916	0.762012350793316	0.899446731244046	Exon	DLPFC
e805446	ENSG00000256053.7	ENSG00000256053	APOPT1	0.0129758780029034	-0.970199210367649	0.303073087892453	0.762012425236224	0.899446731244046	Exon	DLPFC
e623024	ENSG00000254966.1	ENSG00000254966		0.0163975406393813	-2.11402318296569	0.303067019360456	0.762017046039515	0.899446731244046	Exon	DLPFC
e885325	ENSG00000102893.15	ENSG00000102893	PHKB	0.0079447726311011	1.78422085890717	0.303066373142713	0.762017538093955	0.899446731244046	Exon	DLPFC
e111640	ENSG00000143870.12	ENSG00000143870	PDIA6	-0.0118032998254167	1.04012241907977	-0.303058902290556	0.76202322668817	0.89945032804922	Exon	DLPFC
e450158	ENSG00000170381.12	ENSG00000170381	SEMA3E	-0.0211220023922105	-0.499328009211244	-0.303047898971951	0.762031605061737	0.899455351516268	Exon	DLPFC
e647215	ENSG00000173914.11	ENSG00000173914	RBM4B	0.0227058300568167	-2.40411724392869	0.303042065767873	0.762036046711535	0.899455351516268	Exon	DLPFC
e982331	ENSG00000185624.14	ENSG00000185624	P4HB	0.0174610058365563	-1.75372856369751	0.303041728865451	0.762036303243615	0.899455351516268	Exon	DLPFC
e499898	ENSG00000035681.7	ENSG00000035681	NSMAF	0.0129372641861176	-1.56340003405456	0.303035882372698	0.762040755020331	0.899455351516268	Exon	DLPFC
e469619	ENSG00000158467.16	ENSG00000158467	AHCYL2	0.0145715635632793	-0.552736150096854	0.303034197174003	0.762042038206202	0.899455351516268	Exon	DLPFC
e705296	ENSG00000050438.16	ENSG00000050438	SLC4A8	-0.0098525972256682	1.5581084704922	-0.303032499564907	0.762043330842572	0.899455351516268	Exon	DLPFC
e108449	ENSG00000035115.21	ENSG00000035115	SH3YL1	-0.0082490833097324	2.05325817399511	-0.303024398212228	0.762049499588215	0.899456425819023	Exon	DLPFC
e442041	ENSG00000178665.14	ENSG00000178665	ZNF713	-0.0108177485932536	-0.406763554260848	-0.303024366456056	0.762049523768867	0.899456425819023	Exon	DLPFC
e1093916	ENSG00000101457.12	ENSG00000101457	DNTTIP1	-0.0103640392885206	-0.842746358306917	-0.303018181330157	0.762054233420837	0.899456887472962	Exon	DLPFC
e830223	ENSG00000069667.15	ENSG00000069667	RORA	0.0105508376188743	0.507622151490239	0.303016915024816	0.762055197647644	0.899456887472962	Exon	DLPFC
e392012	ENSG00000112576.12	ENSG00000112576	CCND3	-0.0121852369659041	-0.551234252186752	-0.303004942258699	0.762064314315546	0.899460773681556	Exon	DLPFC
e857027	ENSG00000103275.19	ENSG00000103275	UBE2I	0.0090199013913831	0.0273274517061601	0.303002874258084	0.762065888998861	0.899460773681556	Exon	DLPFC
e157565	ENSG00000115963.13	ENSG00000115963	RND3	0.0180946768838078	-1.03817770335527	0.302996775478479	0.762070532932875	0.899460773681556	Exon	DLPFC
e242484	ENSG00000183833.16	ENSG00000183833	MAATS1	0.022526855257462	-2.53752314148024	0.302995032588334	0.762071860063381	0.899460773681556	Exon	DLPFC
e160485	ENSG00000153234.13	ENSG00000153234	NR4A2	0.0217324356144448	1.41109208552963	0.302994198341549	0.762072495304102	0.899460773681556	Exon	DLPFC
e1147860	ENSG00000101868.10	ENSG00000101868	POLA1	-0.0165898607117146	-1.85765074887405	-0.302991777696865	0.762074338515082	0.899460773681556	Exon	DLPFC
e108436	ENSG00000035115.21	ENSG00000035115	SH3YL1	-0.0082493181520308	2.0534242845583	-0.302978048646134	0.762084792589274	0.899469046467653	Exon	DLPFC
e567677	ENSG00000108021.19	ENSG00000108021	FAM208B	0.0096650712370057	-0.296312788719815	0.302975634958666	0.762086630511664	0.899469046467653	Exon	DLPFC
e901762	ENSG00000102984.14	ENSG00000102984	ZNF821	0.0149358439421414	-1.56575123269473	0.302964422376527	0.762095168443225	0.899474345129774	Exon	DLPFC
e568148	ENSG00000170525.18	ENSG00000170525	PFKFB3	-0.0150328178031966	0.978606033266757	-0.302962801440427	0.762096402723455	0.899474345129774	Exon	DLPFC
e457850	ENSG00000121716.19	ENSG00000121716	PILRB	-0.0165176375136817	-0.355524910754798	-0.302956079430299	0.762101521281009	0.899475448558272	Exon	DLPFC
e1036448	ENSG00000064545.14	ENSG00000064545	TMEM161A	-0.0115951882496915	-0.538334324576946	-0.302954635891278	0.76210262048297	0.899475448558272	Exon	DLPFC
e124481	ENSG00000171132.13	ENSG00000171132	PRKCE	0.0143753504451471	0.924081737105638	0.30291647946598	0.762131675374575	0.899504507231209	Exon	DLPFC
e1015753	ENSG00000125648.14	ENSG00000125648	SLC25A23	0.0231314125370262	-2.97993509878521	0.302914269572704	0.762133358147599	0.899504507231209	Exon	DLPFC
e174927	ENSG00000151690.14	ENSG00000151690	MFSD6	0.0188011474100496	-2.33801442799076	0.302911895814396	0.762135165700601	0.899504507231209	Exon	DLPFC
e1078533	ENSG00000088881.20	ENSG00000088881	EBF4	0.0239856056564919	-2.91732068760237	0.302891725527438	0.762150524883307	0.899513862412417	Exon	DLPFC
e640989	ENSG00000173264.14	ENSG00000173264	GPR137	-0.0131909023583196	-0.452468840999941	-0.302882218361539	0.762157764391419	0.899513862412417	Exon	DLPFC
e777874	ENSG00000174373.16	ENSG00000174373	RALGAPA1	0.0067742000108412	2.0425242563665	0.302879142101221	0.762160106903827	0.899513862412417	Exon	DLPFC
e292371	ENSG00000080493.14	ENSG00000080493	SLC4A4	0.0191502821006235	1.66160653487606	0.302878566545914	0.762160545178243	0.899513862412417	Exon	DLPFC
e273648	ENSG00000186001.12	ENSG00000186001	LRCH3	0.0115745071630529	-0.524773218989679	0.302875452362521	0.762162916570977	0.899513862412417	Exon	DLPFC
e48574	ENSG00000117228.9	ENSG00000117228	GBP1	-0.0359551192939105	-3.10197381302052	-0.302874633080536	0.762163540439344	0.899513862412417	Exon	DLPFC
e335050	ENSG00000131711.14	ENSG00000131711	MAP1B	0.0104795532537457	4.87168597469812	0.302872511658699	0.762165155864304	0.899513862412417	Exon	DLPFC
e1020225	ENSG00000127452.8	ENSG00000127452	FBXL12	0.0134041571996291	-1.07005239131832	0.302870009703258	0.762167061060165	0.899513862412417	Exon	DLPFC
e691074	ENSG00000255910.1	ENSG00000255910		0.0185039286277003	-1.84466965577466	0.302867522234652	0.762168955225987	0.899513862412417	Exon	DLPFC
e410914	ENSG00000118518.15	ENSG00000118518	RNF146	0.0130857112281689	-0.721413711025371	0.302865135518151	0.762170772672107	0.899513862412417	Exon	DLPFC
e730632	ENSG00000111727.11	ENSG00000111727	HCFC2	-0.0087385641091821	0.353442343957696	-0.302862306543815	0.762172926892141	0.899513862412417	Exon	DLPFC
e221529	ENSG00000172046.18	ENSG00000172046	USP19	-0.01686255280131	-1.46093640549617	-0.302859858950128	0.762174790698226	0.899513862412417	Exon	DLPFC
e332934	ENSG00000153914.15	ENSG00000153914	SREK1	-0.0196774631076979	-2.49470811620098	-0.302851698092783	0.762181005079377	0.899516248792053	Exon	DLPFC
e803813	ENSG00000080824.18	ENSG00000080824	HSP90AA1	-0.0150196516795997	5.12160518852181	-0.302849793247764	0.762182455594999	0.899516248792053	Exon	DLPFC
e578307	ENSG00000266412.5	ENSG00000266412	NCOA4	-0.0069584023256012	2.31339820574367	-0.302846796778951	0.762184737370164	0.899516248792053	Exon	DLPFC
e225675	ENSG00000114767.6	ENSG00000114767	RRP9	-0.0200051113491617	-2.36236273009707	-0.302840350262934	0.762189646322053	0.899518924729025	Exon	DLPFC
e707150	ENSG00000167779.7	ENSG00000167779	IGFBP6	0.0153140645008612	-1.19865344287758	0.302827241276355	0.762199628702505	0.899526098287034	Exon	DLPFC
e576996	ENSG00000075407.18	ENSG00000075407	ZNF37A	0.0154424460783618	-1.44672845883	0.302821356180024	0.76220411016563	0.899526098287034	Exon	DLPFC
e56828	ENSG00000007341.18	ENSG00000007341	ST7L	0.0113850727873002	-0.733423269193061	0.302819446826965	0.762205564127463	0.899526098287034	Exon	DLPFC
e733523	ENSG00000110921.12	ENSG00000110921	MVK	0.0144046317800937	-1.07083446489842	0.302816320060398	0.762207945144795	0.899526098287034	Exon	DLPFC
e155709	ENSG00000168702.17	ENSG00000168702	LRP1B	0.0119537979207163	0.944965368611014	0.302815023346435	0.76220893258675	0.899526098287034	Exon	DLPFC
e386168	ENSG00000250264.1	ENSG00000250264		-0.0149172291088654	-0.827889455014471	-0.302797237321916	0.762222476605096	0.8995389648318	Exon	DLPFC
e871926	ENSG00000103544.14	ENSG00000103544	C16orf62	-0.0105301882571319	0.162689085027345	-0.302788075003559	0.762229453718806	0.899544081363565	Exon	DLPFC
e925485	ENSG00000006744.18	ENSG00000006744	ELAC2	0.0110264149876333	-0.806643183268565	0.302783028850309	0.762233296377354	0.899545498749575	Exon	DLPFC
e647035	ENSG00000174080.10	ENSG00000174080	CTSF	0.0096989288400621	0.979943687872121	0.302767900718937	0.762244816523186	0.89955597663942	Exon	DLPFC
e932675	ENSG00000141068.13	ENSG00000141068	KSR1	-0.0163626727283629	-1.00849169200648	-0.302757308459097	0.76225288261221	0.899562378198447	Exon	DLPFC
e220037	ENSG00000213672.7	ENSG00000213672	NCKIPSD	-0.0114710721301424	1.06145689612322	-0.302750724455948	0.762257896395365	0.899563646010568	Exon	DLPFC
e586802	ENSG00000138279.15	ENSG00000138279	ANXA7	0.0064026328189572	2.8119563912212	0.302748959691913	0.762259240282238	0.899563646010568	Exon	DLPFC
e712272	ENSG00000139613.11	ENSG00000139613	SMARCC2	-0.0065514154917589	1.28019135470538	-0.302733673703925	0.762270880757308	0.899567151927637	Exon	DLPFC
e726181	ENSG00000120798.16	ENSG00000120798	NR2C1	0.0108540530777197	-0.375468962668671	0.302733610254611	0.762270929074884	0.899567151927637	Exon	DLPFC
e586689	ENSG00000156042.17	ENSG00000156042	CFAP70	0.0183154650027293	-1.71663695916816	0.302732296069616	0.762271929846082	0.899567151927637	Exon	DLPFC
e210946	ENSG00000163539.16	ENSG00000163539	CLASP2	0.0077368939912933	3.73456358015235	0.302731182467106	0.76227277787108	0.899567151927637	Exon	DLPFC
e539879	ENSG00000172159.15	ENSG00000172159	FRMD3	-0.0150879040862114	-1.96855997649381	-0.302726798332773	0.762276116457855	0.899567974330466	Exon	DLPFC
e401506	ENSG00000146247.13	ENSG00000146247	PHIP	-0.0118831214357252	1.53180621745956	-0.302712971409396	0.762286645905081	0.899575298007389	Exon	DLPFC
e617572	ENSG00000166444.18	ENSG00000166444	ST5	-0.0134851420397635	-0.929212904492642	-0.302711710854092	0.762287605842485	0.899575298007389	Exon	DLPFC
e688730	ENSG00000139083.10	ENSG00000139083	ETV6	-0.0165430450106861	-1.68256962365975	-0.302706707884282	0.762291415705015	0.899576676523839	Exon	DLPFC
e610	ENSG00000188976.10	ENSG00000188976	NOC2L	-0.0146719503835021	-0.550431973572055	-0.302697545567872	0.762298393008961	0.899580317477897	Exon	DLPFC
e952232	ENSG00000161714.11	ENSG00000161714	PLCD3	-0.0167247544885102	-1.51864484050174	-0.302695718340705	0.762299784484656	0.899580317477897	Exon	DLPFC
e839519	ENSG00000179335.18	ENSG00000179335	CLK3	-0.0139161507206733	-0.310081103817827	-0.302688676103019	0.762305147318536	0.899583528598084	Exon	DLPFC
e385369	ENSG00000258388.7	ENSG00000258388	PPT2-EGFL8	0.0136360226485051	-1.42905132186322	0.302680033963609	0.762311728531836	0.899588177480167	Exon	DLPFC
e165524	ENSG00000144357.16	ENSG00000144357	UBR3	0.0083550886806538	1.34901827374663	0.302676437893502	0.762314467037574	0.899588291646666	Exon	DLPFC
e285214	ENSG00000109814.11	ENSG00000109814	UGDH	0.0120837325201121	-0.725883467767547	0.30266904261378	0.762320098754733	0.899591820007188	Exon	DLPFC
e333041	ENSG00000069020.18	ENSG00000069020	MAST4	0.0141419350821554	-1.53216814295121	0.302659008779804	0.762327739826677	0.899597719516293	Exon	DLPFC
e72923	ENSG00000116580.18	ENSG00000116580	GON4L	-0.0084136375305441	0.157816200325482	-0.302653404547022	0.762332007631744	0.899599638317775	Exon	DLPFC
e1136647	ENSG00000100403.11	ENSG00000100403	ZC3H7B	0.0120598570415756	1.48364815469839	0.302642296192874	0.762340467025235	0.89960588067407	Exon	DLPFC
e739819	ENSG00000022840.15	ENSG00000022840	RNF10	0.0065703233211596	1.53054268185092	0.302639520115641	0.762342581107919	0.89960588067407	Exon	DLPFC
e750031	ENSG00000132970.12	ENSG00000132970	WASF3	-0.0105821532230712	1.64928283709514	-0.302635477973256	0.762345659347946	0.899606395680474	Exon	DLPFC
e787319	ENSG00000126804.13	ENSG00000126804	ZBTB1	-0.0071683449318946	3.63835861305562	-0.302629047426078	0.762350556453809	0.899607516837991	Exon	DLPFC
e837801	ENSG00000140463.13	ENSG00000140463	BBS4	0.0145821180512815	-0.289898044070281	0.302627292267226	0.762351893075583	0.899607516837991	Exon	DLPFC
e935470	ENSG00000160551.10	ENSG00000160551	TAOK1	0.0061725926952315	2.46332477083995	0.302616501812473	0.762360110442467	0.89961073967455	Exon	DLPFC
e24237	ENSG00000121900.18	ENSG00000121900	TMEM54	0.0168487084300349	-1.19750207796619	0.302615303149639	0.762361023274262	0.89961073967455	Exon	DLPFC
e995583	ENSG00000134759.13	ENSG00000134759	ELP2	0.0167817115401578	-2.14462556284457	0.302611499406214	0.762363919985897	0.89961073967455	Exon	DLPFC
e783027	ENSG00000126777.17	ENSG00000126777	KTN1	-0.0247200915987895	-2.99752371854076	-0.302609829747805	0.762365191502509	0.89961073967455	Exon	DLPFC
e636710	ENSG00000149532.15	ENSG00000149532	CPSF7	-0.0116839074366233	-1.0295654656944	-0.30260003647655	0.762372649512288	0.89961642287585	Exon	DLPFC
e247249	ENSG00000114656.10	ENSG00000114656	KIAA1257	0.025420170267517	-2.51413208155834	0.302586456701416	0.762382991149131	0.899620873867035	Exon	DLPFC
e134565	ENSG00000163013.11	ENSG00000163013	FBXO41	0.0262431988678964	-2.65028284475306	0.302581855075881	0.762386495512858	0.899620873867035	Exon	DLPFC
e295342	ENSG00000152784.15	ENSG00000152784	PRDM8	0.0206526314337186	-1.79334668638566	0.302581403000027	0.762386839791076	0.899620873867035	Exon	DLPFC
e71824	ENSG00000160767.20	ENSG00000160767	FAM189B	-0.0216183337740618	-2.2434439968006	-0.302580668158024	0.762387399409863	0.899620873867035	Exon	DLPFC
e749621	ENSG00000253771.5	ENSG00000253771	TPTE2P1	0.0274819526445575	-2.32455279124481	0.302577738158206	0.762389630751904	0.899620873867035	Exon	DLPFC
e1082572	ENSG00000089006.16	ENSG00000089006	SNX5	-0.0092021023304439	1.31975731251785	-0.302565686290254	0.762398808875592	0.89962858664494	Exon	DLPFC
e107034	ENSG00000035687.9	ENSG00000035687	ADSS	0.0102588533274956	1.78480594631647	0.302559017482515	0.762403887533634	0.899631462027486	Exon	DLPFC
e222848	ENSG00000164068.15	ENSG00000164068	RNF123	-0.0107129209293646	-0.0736196077917385	-0.302554320199554	0.762407464775014	0.899632565734678	Exon	DLPFC
e258174	ENSG00000178053.17	ENSG00000178053	MLF1	-0.0115970249716403	-0.0403527705352249	-0.302548382748861	0.762411986480167	0.899634684304366	Exon	DLPFC
e104	ENSG00000279457.3	ENSG00000279457		-0.0282388866490535	-2.94547495625965	-0.302545024495645	0.762414543983895	0.899634684304366	Exon	DLPFC
e1115141	ENSG00000186866.16	ENSG00000186866	POFUT2	-0.0168774784432999	-1.58606858947942	-0.302541024436584	0.762417590263231	0.89963516146596	Exon	DLPFC
e579841	ENSG00000225830.11	ENSG00000225830	ERCC6	-0.0065197808619885	2.51519524205444	-0.302529739204324	0.762426184648715	0.899642185238777	Exon	DLPFC
e345337	ENSG00000145782.12	ENSG00000145782	ATG12	0.0075083477992586	1.59483369828274	0.302523365556444	0.762431038579255	0.899643330205832	Exon	DLPFC
e210259	ENSG00000170266.15	ENSG00000170266	GLB1	0.0103428017373521	-0.777752539258227	0.302521027972651	0.762432818797517	0.899643330205832	Exon	DLPFC
e69377	ENSG00000143549.19	ENSG00000143549	TPM3	0.009437927988495	2.24961394068468	0.302518057831841	0.762435080749873	0.899643330205832	Exon	DLPFC
e469564	ENSG00000158457.5	ENSG00000158457	TSPAN33	0.0115081733674455	-0.579703880212118	0.302507202192291	0.762443348031629	0.899647628168666	Exon	DLPFC
e466686	ENSG00000106025.8	ENSG00000106025	TSPAN12	0.0209826463489662	-2.23179318286911	0.30250633680317	0.762444007083394	0.899647628168666	Exon	DLPFC
e310076	ENSG00000164163.10	ENSG00000164163	ABCE1	0.0102879850537324	0.313946660486108	0.302483084691275	0.762461715188411	0.899655237210667	Exon	DLPFC
e1017069	ENSG00000032444.15	ENSG00000032444	PNPLA6	0.0133507618128209	0.329578205064917	0.302479928473192	0.762464118878249	0.899655237210667	Exon	DLPFC
e901818	ENSG00000102984.14	ENSG00000102984	ZNF821	0.0149126217813211	-1.56516504942496	0.302478112103442	0.762465502177086	0.899655237210667	Exon	DLPFC
e1133008	ENSG00000100083.18	ENSG00000100083	GGA1	0.0176870346249171	-2.07017656197478	0.30247358567586	0.76246894938712	0.899655237210667	Exon	DLPFC
e1133011	ENSG00000100083.18	ENSG00000100083	GGA1	0.0176870346249171	-2.07017656197478	0.30247358567586	0.76246894938712	0.899655237210667	Exon	DLPFC
e1133016	ENSG00000100083.18	ENSG00000100083	GGA1	0.0176870346249171	-2.07017656197478	0.30247358567586	0.76246894938712	0.899655237210667	Exon	DLPFC
e1133023	ENSG00000100083.18	ENSG00000100083	GGA1	0.0176870346249171	-2.07017656197478	0.30247358567586	0.76246894938712	0.899655237210667	Exon	DLPFC
e224761	ENSG00000114388.12	ENSG00000114388	NPRL2	0.0113589895890501	-0.562931066732112	0.302464187112039	0.762476107105064	0.899660565445231	Exon	DLPFC
e320205	ENSG00000188818.12	ENSG00000188818	ZDHHC11	0.043060952746611	-2.46057924041773	0.302453281266691	0.762484412757582	0.899667248108774	Exon	DLPFC
e503795	ENSG00000121005.8	ENSG00000121005	CRISPLD1	0.0252508727768928	-2.52338439124195	0.302448860768867	0.762487779319552	0.899668103036246	Exon	DLPFC
e402073	ENSG00000118420.16	ENSG00000118420	UBE3D	-0.0157595367689931	-1.39857098045395	-0.302445255856644	0.762490524751321	0.899668225081663	Exon	DLPFC
e520018	ENSG00000158106.13	ENSG00000158106	RHPN1	0.0144124503691848	-0.375193472621992	0.302436326377677	0.762497325283568	0.899673131752785	Exon	DLPFC
e265328	ENSG00000161204.11	ENSG00000161204	ABCF3	0.0090175595834265	0.197011269978893	0.302421253096366	0.762508804868103	0.899680960751734	Exon	DLPFC
e702759	ENSG00000187778.13	ENSG00000187778	MCRS1	-0.0163428282977418	0.312725518535665	-0.302420675657088	0.762509244638224	0.899680960751734	Exon	DLPFC
e782680	ENSG00000020577.13	ENSG00000020577	SAMD4A	-0.0243152424470582	-2.90014580716745	-0.302415413699974	0.762513252078744	0.899682540501373	Exon	DLPFC
e435103	ENSG00000229358.3	ENSG00000229358	DPY19L1P1	-0.0094943046397635	-0.0290109405866524	-0.302411979397942	0.762515867603533	0.899682540501373	Exon	DLPFC
e610606	ENSG00000177697.17	ENSG00000177697	CD151	-0.0134293813644963	-0.297793645361982	-0.30240734051819	0.762519400525133	0.899683591640003	Exon	DLPFC
e456546	ENSG00000106261.16	ENSG00000106261	ZKSCAN1	-0.0202763949803156	-2.60609357867958	-0.302392721809818	0.762530534010825	0.899692590074121	Exon	DLPFC
e379297	ENSG00000204642.13	ENSG00000204642	HLA-F	-0.0300257113265588	-3.16705877583397	-0.302388154268144	0.762534012622374	0.899692590074121	Exon	DLPFC
e67883	ENSG00000234614.1	ENSG00000234614		0.0136684573983314	-0.154594082482074	0.302382517022855	0.762538305920235	0.899692590074121	Exon	DLPFC
e503244	ENSG00000147604.13	ENSG00000147604	RPL7	0.008475274426655	4.58668950168407	0.302380906285926	0.762539532650785	0.899692590074121	Exon	DLPFC
e342479	ENSG00000247121.6	ENSG00000247121		-0.0115767944981034	0.0900468393113898	-0.302379980914751	0.762540237409896	0.899692590074121	Exon	DLPFC
e894582	ENSG00000102878.16	ENSG00000102878	HSF4	0.0122223133876106	0.10683919262971	0.302364199913646	0.762552256189791	0.899697712723991	Exon	DLPFC
e302480	ENSG00000138785.14	ENSG00000138785	INTS12	-0.0125303017434125	-1.38562887527643	-0.302364100094758	0.762552332211846	0.899697712723991	Exon	DLPFC
e1122710	ENSG00000186716.19	ENSG00000186716	BCR	-0.0096389736036991	1.13317932580176	-0.302363650000448	0.762552675003655	0.899697712723991	Exon	DLPFC
e794202	ENSG00000119685.19	ENSG00000119685	TTLL5	-0.014044942231819	-1.32981269960834	-0.302355524388992	0.762558863477068	0.899697712723991	Exon	DLPFC
e37688	ENSG00000134744.13	ENSG00000134744	ZCCHC11	-0.0097357865538984	0.23082411395402	-0.302349552653557	0.762563411566172	0.899697712723991	Exon	DLPFC
e868916	ENSG00000179889.18	ENSG00000179889	PDXDC1	-0.0100734122445304	0.134657103566117	-0.302346036223427	0.762566089692277	0.899697712723991	Exon	DLPFC
e1060337	ENSG00000063169.10	ENSG00000063169	GLTSCR1	0.0196493066425346	-2.45848426189297	0.302343335733481	0.762568146397278	0.899697712723991	Exon	DLPFC
e802789	ENSG00000176473.13	ENSG00000176473	WDR25	-0.0128143763142698	-1.77319155489611	-0.302342207396407	0.762569005744247	0.899697712723991	Exon	DLPFC
e738125	ENSG00000135108.14	ENSG00000135108	FBXO21	-0.0077502786459932	1.29417399932163	-0.302341162958398	0.762569801193545	0.899697712723991	Exon	DLPFC
e664191	ENSG00000152404.15	ENSG00000152404	CWF19L2	0.0158389971844188	0.519234728752446	0.302339588948994	0.762570999967585	0.899697712723991	Exon	DLPFC
e449247	ENSG00000187391.19	ENSG00000187391	MAGI2	-0.0152195154173396	-1.43077976657137	-0.302332090830181	0.762576710583111	0.899698700136867	Exon	DLPFC
e178009	ENSG00000240344.8	ENSG00000240344	PPIL3	0.0122651385782275	-0.227773907088678	0.302326788822668	0.762580748633976	0.899698700136867	Exon	DLPFC
e225680	ENSG00000114767.6	ENSG00000114767	RRP9	-0.0147579494505619	-1.48866081696749	-0.302324857520286	0.762582219530761	0.899698700136867	Exon	DLPFC
e293745	ENSG00000138768.14	ENSG00000138768	USO1	0.0081052376878897	1.17326139262067	0.302322184771174	0.762584255121281	0.899698700136867	Exon	DLPFC
e919099	ENSG00000004975.11	ENSG00000004975	DVL2	-0.0166410019273569	-1.96328023180741	-0.302321144619825	0.762585047310643	0.899698700136867	Exon	DLPFC
e611073	ENSG00000183020.13	ENSG00000183020	AP2A2	-0.0112228981329466	1.58639466772858	-0.30229300405108	0.762606479535699	0.899716573698375	Exon	DLPFC
e459893	ENSG00000214253.8	ENSG00000214253	FIS1	-0.0095946658103598	3.08062049940191	-0.302292917314395	0.762606545595775	0.899716573698375	Exon	DLPFC
e648407	ENSG00000172531.14	ENSG00000172531	PPP1CA	-0.0087543984641808	0.744105022786854	-0.302287525028165	0.762610652452442	0.899716573698375	Exon	DLPFC
e181728	ENSG00000118260.14	ENSG00000118260	CREB1	-0.0071876748971513	0.849911849334837	-0.302284762268961	0.762612756619319	0.899716573698375	Exon	DLPFC
e224843	ENSG00000007402.11	ENSG00000007402	CACNA2D2	0.0143765166177339	-0.771255937583872	0.302283907485226	0.762613407638273	0.899716573698375	Exon	DLPFC
e991841	ENSG00000134508.12	ENSG00000134508	CABLES1	-0.0162927019454372	-0.164811148104107	-0.302277435146497	0.762618337095512	0.899719272224484	Exon	DLPFC
e681104	ENSG00000111203.11	ENSG00000111203	ITFG2	0.0160528283820804	-2.11097341073014	0.302270421407242	0.762623678904685	0.899722457213374	Exon	DLPFC
e215237	ENSG00000010282.14	ENSG00000010282	HHATL	-0.0199096790528714	0.449178598042995	-0.302251462487853	0.762638118467431	0.899736375422641	Exon	DLPFC
e121353	ENSG00000115841.19	ENSG00000115841	RMDN2	-0.013492417031484	-1.23777557423643	-0.30224218649016	0.762645183317541	0.899738574166351	Exon	DLPFC
e692348	ENSG00000134532.15	ENSG00000134532	SOX5	0.0105980325572449	0.279931779697484	0.302242077168655	0.762645266579867	0.899738574166351	Exon	DLPFC
e412406	ENSG00000118507.15	ENSG00000118507	AKAP7	-0.009383159779125	1.86320077547699	-0.302237249030885	0.762648943827835	0.899739795267884	Exon	DLPFC
e1051713	ENSG00000167578.17	ENSG00000167578	RAB4B	0.0099464342240472	0.886597867238801	0.302213615757115	0.762666943683441	0.899757913487114	Exon	DLPFC
e530545	ENSG00000107262.17	ENSG00000107262	BAG1	-0.0087058012728346	0.359289611588469	-0.302206607844931	0.762672281157809	0.899761093161948	Exon	DLPFC
e675795	ENSG00000110074.10	ENSG00000110074	FOXRED1	0.0204437325782042	-2.45030495143006	0.302200863319995	0.76267665640011	0.899763137627333	Exon	DLPFC
e128651	ENSG00000115464.14	ENSG00000115464	USP34	0.0074564131112929	1.42807475704078	0.302182786671722	0.762690424292579	0.89977511421547	Exon	DLPFC
e541134	ENSG00000219928.2	ENSG00000219928		-0.0178036769622938	-1.96177460532158	-0.302177910557103	0.762694138147832	0.89977511421547	Exon	DLPFC
e713447	ENSG00000076067.11	ENSG00000076067	RBMS2	0.0210336006675087	-2.68507135686777	0.302174447002591	0.762696776140861	0.89977511421547	Exon	DLPFC
e242175	ENSG00000113845.9	ENSG00000113845	TIMMDC1	0.0093050052709053	0.914824022341004	0.302170899976489	0.762699477712334	0.89977511421547	Exon	DLPFC
e851499	ENSG00000248441.6	ENSG00000248441	LINC01197	0.0194463644923419	-2.18413345001318	0.302170188240426	0.762700019802251	0.89977511421547	Exon	DLPFC
e909927	ENSG00000141002.18	ENSG00000141002	TCF25	0.0080314494776446	1.25219717682958	0.302164515521546	0.762704340402034	0.899777094126946	Exon	DLPFC
e302375	ENSG00000138777.19	ENSG00000138777	PPA2	0.0087665536781978	1.55462946414185	0.302154163345503	0.762712225107601	0.899781739138741	Exon	DLPFC
e431793	ENSG00000136243.16	ENSG00000136243	NUPL2	0.0071743420628859	1.6047635787269	0.302152407496935	0.762713562447143	0.899781739138741	Exon	DLPFC
e272869	ENSG00000114503.10	ENSG00000114503	NCBP2	0.0089270970732137	0.466638030741951	0.302131740553068	0.762729303448741	0.89979719173605	Exon	DLPFC
e1089987	ENSG00000080845.17	ENSG00000080845	DLGAP4	-0.0133716366381048	0.592502811533034	-0.302125497906982	0.762734058186701	0.89979968369773	Exon	DLPFC
e294119	ENSG00000156219.16	ENSG00000156219	ART3	0.023780371674926	-1.91779621507808	0.302115843256477	0.762741411710052	0.899805241426538	Exon	DLPFC
e532044	ENSG00000165280.15	ENSG00000165280	VCP	0.0060034556775427	1.43416586003594	0.302110479934602	0.76274549672611	0.899806943275578	Exon	DLPFC
e1092392	ENSG00000185513.14	ENSG00000185513	L3MBTL1	0.0124528423809619	-0.685060650742855	0.30210539526654	0.76274936950944	0.899808394743836	Exon	DLPFC
e620077	ENSG00000133794.17	ENSG00000133794	ARNTL	0.0266767980168056	-2.95660661426566	0.302090962289302	0.762760362549335	0.899817473683254	Exon	DLPFC
e551947	ENSG00000136930.12	ENSG00000136930	PSMB7	0.0094364877515082	1.53389670546731	0.30208835239402	0.762762350410643	0.899817473683254	Exon	DLPFC
e120108	ENSG00000049323.15	ENSG00000049323	LTBP1	0.0228665415467995	-2.29775387373704	0.302083942158733	0.76276570952833	0.899818319139625	Exon	DLPFC
e1154141	ENSG00000269313.5	ENSG00000269313	MAGIX	-0.0214639289690455	-3.01853554517393	-0.302069098588137	0.762777015375448	0.899828539143631	Exon	DLPFC
e531151	ENSG00000137073.20	ENSG00000137073	UBAP2	0.0069371247528646	1.44897554209026	0.30205670608023	0.762786454369707	0.899831003773438	Exon	DLPFC
e877192	ENSG00000261832.6	ENSG00000261832		-0.0195201955409839	-2.50552281865079	-0.30205641515382	0.762786675959881	0.899831003773438	Exon	DLPFC
e535406	ENSG00000154529.14	ENSG00000154529	CNTNAP3B	-0.0397740940626436	-2.1185899828645	-0.302054681082467	0.762787996751937	0.899831003773438	Exon	DLPFC
e1058646	ENSG00000268460.1	ENSG00000268460		0.0179022082832958	-1.63116044283575	0.302050408315617	0.762791251197976	0.899831003773438	Exon	DLPFC
e584354	ENSG00000156502.13	ENSG00000156502	SUPV3L1	0.0088696674129113	-0.210191920716169	0.302046459708242	0.762794258744627	0.899831003773438	Exon	DLPFC
e530445	ENSG00000086061.15	ENSG00000086061	DNAJA1	-0.0324680231364577	-3.01215544060144	-0.302045034216529	0.762795344503707	0.899831003773438	Exon	DLPFC
e6828	ENSG00000162408.10	ENSG00000162408	NOL9	0.010383958016774	-0.734966207338473	0.302041686906902	0.762797894062163	0.899831003773438	Exon	DLPFC
e101426	ENSG00000143776.18	ENSG00000143776	CDC42BPA	-0.0074482644405788	2.27739391773558	-0.302038601142245	0.762800244410925	0.899831003773438	Exon	DLPFC
e718329	ENSG00000156076.9	ENSG00000156076	WIF1	0.0317506851373981	0.128736618097972	0.302032851369217	0.76280462387323	0.899833052790576	Exon	DLPFC
e852593	ENSG00000183475.12	ENSG00000183475	ASB7	0.0116525449585506	-0.970999708938852	0.302023826209929	0.762811498132983	0.899838044740317	Exon	DLPFC
e258082	ENSG00000178053.17	ENSG00000178053	MLF1	-0.0114182667277782	1.40836040654885	-0.302018041736317	0.762815904045614	0.899838894449921	Exon	DLPFC
e585875	ENSG00000197746.13	ENSG00000197746	PSAP	-0.0059288615930207	4.37752292161451	-0.302015941907383	0.762817503443326	0.899838894449921	Exon	DLPFC
e1048971	ENSG00000006712.14	ENSG00000006712	PAF1	0.010542577500913	0.47834916599264	0.30200869162269	0.762823025848025	0.899842291650529	Exon	DLPFC
e438242	ENSG00000106624.9	ENSG00000106624	AEBP1	0.0301410951233573	-2.10252781945267	0.301999639047205	0.762829921040545	0.899843816508519	Exon	DLPFC
e836227	ENSG00000166173.10	ENSG00000166173	LARP6	0.0195416298182997	-0.468613144971333	0.301994452954678	0.762833871207383	0.899843816508519	Exon	DLPFC
e124409	ENSG00000068784.12	ENSG00000068784	SRBD1	0.0137079630521989	-1.24626360661798	0.301994199140874	0.762834064533609	0.899843816508519	Exon	DLPFC
e342461	ENSG00000164307.12	ENSG00000164307	ERAP1	-0.0160395580364114	-1.84736084780989	-0.301988466543403	0.762838430972402	0.899843816508519	Exon	DLPFC
e560338	ENSG00000148303.16	ENSG00000148303	RPL7A	0.010822906427605	3.95586957868577	0.301988063281136	0.762838738131879	0.899843816508519	Exon	DLPFC
e754785	ENSG00000083635.7	ENSG00000083635	NUFIP1	-0.0122216506060881	-1.10903545061794	-0.301983025311742	0.76284257548897	0.899843816508519	Exon	DLPFC
e610706	ENSG00000177697.17	ENSG00000177697	CD151	-0.0134169864913528	-0.306380536526333	-0.301975189552833	0.762848543898315	0.899843816508519	Exon	DLPFC
e953814	ENSG00000262879.5	ENSG00000262879		0.0177437758002312	-1.83805619335104	0.301972161707652	0.762850850177695	0.899843816508519	Exon	DLPFC
e1171858	ENSG00000101974.14	ENSG00000101974	ATP11C	-0.0210158937652608	-2.67685861903445	-0.301968922473064	0.762853317472611	0.899843816508519	Exon	DLPFC
e108471	ENSG00000035115.21	ENSG00000035115	SH3YL1	-0.0082204974957443	2.05322994070127	-0.301968832321632	0.762853386140153	0.899843816508519	Exon	DLPFC
e108482	ENSG00000035115.21	ENSG00000035115	SH3YL1	-0.0082204974957443	2.05322994070127	-0.301968832321632	0.762853386140153	0.899843816508519	Exon	DLPFC
e574666	ENSG00000197321.14	ENSG00000197321	SVIL	0.0274888246008628	-2.86116854100773	0.301965245151805	0.762856118457009	0.899843922440615	Exon	DLPFC
e221317	ENSG00000172053.16	ENSG00000172053	QARS	-0.0094841459132765	-0.0934745669356937	-0.301958594084425	0.762861184526515	0.899844302690995	Exon	DLPFC
e991869	ENSG00000134490.13	ENSG00000134490	TMEM241	0.0137067380259374	-0.839190134251303	0.301957883406277	0.76286172584548	0.899844302690995	Exon	DLPFC
e993470	ENSG00000260372.6	ENSG00000260372	AQP4-AS1	-0.0234616915041305	-2.46984853776787	-0.30192656219345	0.762885583127068	0.899866970860202	Exon	DLPFC
e699680	ENSG00000211584.13	ENSG00000211584	SLC48A1	-0.0227118979569015	-2.2611307971065	-0.301925715024939	0.762886228416132	0.899866970860202	Exon	DLPFC
e559300	ENSG00000130717.12	ENSG00000130717	UCK1	-0.0102738998948571	-0.600622058927667	-0.301910716947384	0.762897652493537	0.899873915732162	Exon	DLPFC
e172918	ENSG00000150722.10	ENSG00000150722	PPP1R1C	0.0293433843075464	-2.98417203582159	0.301910181766615	0.762898060143176	0.899873915732162	Exon	DLPFC
e77945	ENSG00000158773.14	ENSG00000158773	USF1	0.0110629715959814	0.400330842998353	0.301907577382013	0.762900043915781	0.899873915732162	Exon	DLPFC
e563349	ENSG00000054148.17	ENSG00000054148	PHPT1	0.0093328829906316	1.89865812620874	0.301868302040701	0.76292996032669	0.899906086271992	Exon	DLPFC
e66965	ENSG00000143416.20	ENSG00000143416	SELENBP1	-0.0165125046856636	-0.614032897546994	-0.301860800954224	0.762935674017935	0.89990970862201	Exon	DLPFC
e550830	ENSG00000136848.16	ENSG00000136848	DAB2IP	0.0122724365028988	1.29250819276397	0.301852323450941	0.762942131476271	0.899911998517063	Exon	DLPFC
e481290	ENSG00000172748.12	ENSG00000172748	ZNF596	-0.024370760200402	-3.03910414744459	-0.301851313473574	0.762942900794302	0.899911998517063	Exon	DLPFC
e1055838	ENSG00000159917.14	ENSG00000159917	ZNF235	-0.0103804933581637	-0.625891521029824	-0.301846625428489	0.762946471766128	0.899913093421611	Exon	DLPFC
e462217	ENSG00000189056.13	ENSG00000189056	RELN	0.0195676209422659	2.23419840334623	0.301839529053613	0.762951877217541	0.899916352122384	Exon	DLPFC
e226894	ENSG00000114841.17	ENSG00000114841	DNAH1	-0.0161980044799414	-1.62331068415652	-0.301829903320326	0.76295920935066	0.899921162035694	Exon	DLPFC
e202507	ENSG00000214021.15	ENSG00000214021	TTLL3	0.0260621080018164	-2.81288472028695	0.301827236731458	0.762961240553928	0.899921162035694	Exon	DLPFC
e397332	ENSG00000151914.19	ENSG00000151914	DST	-0.0096537492573735	2.44118521192573	-0.301806878833193	0.762976747696423	0.899926307301213	Exon	DLPFC
e1026420	ENSG00000179115.10	ENSG00000179115	FARSA	-0.00926175465202	1.5704427691654	-0.301802214088889	0.762980300967372	0.899926307301213	Exon	DLPFC
e205390	ENSG00000154767.14	ENSG00000154767	XPC	0.0143827940044223	-1.18160883239446	0.301796826918338	0.762984404537573	0.899926307301213	Exon	DLPFC
e542584	ENSG00000185963.13	ENSG00000185963	BICD2	0.007203767986066	1.25047510685061	0.301793687331294	0.762986796058751	0.899926307301213	Exon	DLPFC
e249611	ENSG00000138246.15	ENSG00000138246	DNAJC13	0.0097336387896371	-0.303132977044788	0.301793285032138	0.762987102502705	0.899926307301213	Exon	DLPFC
e148835	ENSG00000125630.15	ENSG00000125630	POLR1B	-0.0138780591250151	-1.87349364126795	-0.301793162575043	0.762987195782143	0.899926307301213	Exon	DLPFC
e263450	ENSG00000205981.6	ENSG00000205981	DNAJC19	0.0101331659802713	1.06240802075127	0.301792956290344	0.762987352915724	0.899926307301213	Exon	DLPFC
e307951	ENSG00000164040.16	ENSG00000164040	PGRMC2	0.008037898274758	2.69045379463635	0.301791253649025	0.762988649871851	0.899926307301213	Exon	DLPFC
e799327	ENSG00000140090.17	ENSG00000140090	SLC24A4	-0.0165287939046111	-1.87734522048353	-0.30178939325473	0.76299006699421	0.899926307301213	Exon	DLPFC
e799617	ENSG00000066455.12	ENSG00000066455	GOLGA5	-0.0080508866848186	0.927520732309407	-0.301786815844472	0.762992030292079	0.899926307301213	Exon	DLPFC
e643798	ENSG00000014138.8	ENSG00000014138	POLA2	-0.0176326602194182	-2.20048879590569	-0.301781600394142	0.762996003076218	0.899927876027086	Exon	DLPFC
e671383	ENSG00000160695.14	ENSG00000160695	VPS11	0.0079003486448437	0.772817978047974	0.301756082916885	0.763015440688274	0.899947684918294	Exon	DLPFC
e235710	ENSG00000114480.12	ENSG00000114480	GBE1	0.0145776889043109	-0.915608085706891	0.301735991461149	0.763030745203397	0.899960198045301	Exon	DLPFC
e315980	ENSG00000164106.7	ENSG00000164106	SCRG1	-0.0134640354719418	1.85925624192484	-0.301733984708908	0.763032273836916	0.899960198045301	Exon	DLPFC
e121112	ENSG00000003509.15	ENSG00000003509	NDUFAF7	0.0174163274301859	-2.21748981883904	0.301727932899051	0.763036883778534	0.899960198045301	Exon	DLPFC
e142785	ENSG00000196912.12	ENSG00000196912	ANKRD36B	-0.0909503248765391	-1.71548149584907	-0.301723494594143	0.763040264644664	0.899960198045301	Exon	DLPFC
e1062160	ENSG00000105552.14	ENSG00000105552	BCAT2	0.0161595006370038	-1.18967289823834	0.301715599118766	0.763046279011777	0.899960198045301	Exon	DLPFC
e127776	ENSG00000233251.7	ENSG00000233251		0.0164101937191733	-1.77896066541578	0.301714253516798	0.763047304023591	0.899960198045301	Exon	DLPFC
e522695	ENSG00000185000.10	ENSG00000185000	DGAT1	-0.0187395360353533	-2.20983834994266	-0.301706736074412	0.763053030440292	0.899960198045301	Exon	DLPFC
e932001	ENSG00000188013.6	ENSG00000188013	MEIS3P2	0.0177019703010691	-0.38109978792878	0.30170466676298	0.763054606741928	0.899960198045301	Exon	DLPFC
e852232	ENSG00000068305.17	ENSG00000068305	MEF2A	-0.0149192118453974	-1.16404656931844	-0.30170063991017	0.76305767420699	0.899960198045301	Exon	DLPFC
e1100601	ENSG00000101191.16	ENSG00000101191	DIDO1	0.0126565312469102	-0.572090041015213	0.301698426275675	0.76305936045012	0.899960198045301	Exon	DLPFC
e859203	ENSG00000103197.16	ENSG00000103197	TSC2	0.0102158089255816	0.647923517482464	0.301698149914443	0.763059570969248	0.899960198045301	Exon	DLPFC
e349694	ENSG00000197375.12	ENSG00000197375	SLC22A5	0.0089457054907916	0.691470746021749	0.301697052457477	0.763060406961077	0.899960198045301	Exon	DLPFC
e349743	ENSG00000197375.12	ENSG00000197375	SLC22A5	0.0089457054907916	0.691470746021749	0.301697052457477	0.763060406961077	0.899960198045301	Exon	DLPFC
e1099968	ENSG00000130703.15	ENSG00000130703	OSBPL2	0.0097636992660374	-0.0926233674335924	0.301693533805344	0.763063087308987	0.899960242266847	Exon	DLPFC
e209378	ENSG00000187118.12	ENSG00000187118	CMC1	-0.0216175441006579	-2.42917051128784	-0.301687324090819	0.763067817591837	0.899962169326353	Exon	DLPFC
e270629	ENSG00000145014.17	ENSG00000145014	TMEM44	-0.0198265922620666	-2.57885665244952	-0.301677592600071	0.763075230624204	0.899962169326353	Exon	DLPFC
e93863	ENSG00000069275.12	ENSG00000069275	NUCKS1	0.0105496333672004	3.1535573056614	0.301675300784035	0.763076976434562	0.899962169326353	Exon	DLPFC
e991802	ENSG00000134508.12	ENSG00000134508	CABLES1	0.0156656239506418	0.100812493316827	0.301673411690587	0.763078415468473	0.899962169326353	Exon	DLPFC
e651287	ENSG00000085733.15	ENSG00000085733	CTTN	-0.0086301951948026	1.62061255646079	-0.301672660160992	0.763078987953125	0.899962169326353	Exon	DLPFC
e537511	ENSG00000083067.22	ENSG00000083067	TRPM3	0.0122247635342771	0.0474091071078589	0.301669554723728	0.763081353550193	0.899962169326353	Exon	DLPFC
e1161777	ENSG00000188419.13	ENSG00000188419	CHM	0.0113719256137419	0.291385028048505	0.301667102907344	0.763083221246763	0.899962169326353	Exon	DLPFC
e591986	ENSG00000148688.13	ENSG00000148688	RPP30	-0.0116643209627191	-0.713316274373256	-0.301659888230825	0.763088717109491	0.899965534079438	Exon	DLPFC
e59429	ENSG00000196505.10	ENSG00000196505	GDAP2	0.00928790932923	0.894441716901716	0.301652643207123	0.763094236101601	0.89996892608727	Exon	DLPFC
e425961	ENSG00000106009.15	ENSG00000106009	BRAT1	-0.0129666481373406	-1.47438535571477	-0.301639587511263	0.763104181480196	0.899977538392119	Exon	DLPFC
e714942	ENSG00000258830.1	ENSG00000258830		0.0126048646401469	0.664604702900756	0.301633854695983	0.763108548553461	0.899979571808061	Exon	DLPFC
e86995	ENSG00000116701.14	ENSG00000116701	NCF2	-0.0360268745284166	-2.40910207565006	-0.301622273582567	0.763117370694193	0.899986859319354	Exon	DLPFC
e803481	ENSG00000241494.1	ENSG00000241494		-0.0204525904274667	-1.22433951511858	-0.301611111483313	0.763125873671891	0.899993770374713	Exon	DLPFC
e285231	ENSG00000249348.1	ENSG00000249348	UGDH-AS1	-0.0145579681377537	-0.924651714530848	-0.301604502365011	0.763130908328478	0.899996591026087	Exon	DLPFC
e602160	ENSG00000228484.1	ENSG00000228484		-0.0259094901877646	-1.59701924962487	-0.301593165659718	0.763139544362852	0.900000699151217	Exon	DLPFC
e918987	ENSG00000072778.19	ENSG00000072778	ACADVL	0.0131172583775923	-0.322748938047352	0.301592990677373	0.763139677660502	0.900000699151217	Exon	DLPFC
e661397	ENSG00000042429.10	ENSG00000042429	MED17	0.0246437679569787	-3.07798077609205	0.301582860739004	0.763147394433783	0.900005339888993	Exon	DLPFC
e215559	ENSG00000160746.12	ENSG00000160746	ANO10	0.0097124693021349	-0.203532101376113	0.301580886115062	0.763148898663384	0.900005339888993	Exon	DLPFC
e250551	ENSG00000163785.12	ENSG00000163785	RYK	-0.0075113270812417	0.576038296528157	-0.301573519968974	0.763154510056221	0.90000675106659	Exon	DLPFC
e853269	ENSG00000185418.15	ENSG00000185418	TARSL2	-0.0112193571453771	1.07598175854336	-0.301572376363874	0.763155381234398	0.90000675106659	Exon	DLPFC
e462379	ENSG00000005483.20	ENSG00000005483	KMT2E	-0.0115939329001901	-0.0395594556209741	-0.301555605289217	0.763168157177614	0.900016168844808	Exon	DLPFC
e1161773	ENSG00000188419.13	ENSG00000188419	CHM	-0.009716328905119	1.33989857539147	-0.301551871853168	0.763171001259807	0.900016168844808	Exon	DLPFC
e1097666	ENSG00000022277.12	ENSG00000022277	RTFDC1	-0.0082441705056856	1.33877309769647	-0.3015458755691	0.763175569156407	0.900016168844808	Exon	DLPFC
e152072	ENSG00000163166.14	ENSG00000163166	IWS1	0.0134143084099137	-0.134287105188391	0.30154505634344	0.763176193233238	0.900016168844808	Exon	DLPFC
e498413	ENSG00000168300.13	ENSG00000168300	PCMTD1	0.015945717846528	-1.66613119011379	0.301543586507797	0.763177312937775	0.900016168844808	Exon	DLPFC
e107558	ENSG00000162851.7	ENSG00000162851	TFB2M	-0.0121793601067553	-1.08147139239769	-0.301538828758767	0.763180937341778	0.900016168844808	Exon	DLPFC
e393749	ENSG00000137207.11	ENSG00000137207	YIPF3	-0.009037121979724	-0.175302616360634	-0.301537606947438	0.763181868105853	0.900016168844808	Exon	DLPFC
e263400	ENSG00000114416.17	ENSG00000114416	FXR1	0.0104921514257731	2.08822709019965	0.301522232694248	0.763193580092889	0.900023014239409	Exon	DLPFC
e101511	ENSG00000143740.14	ENSG00000143740	SNAP47	0.0100239025199996	0.738731131233925	0.301522122861296	0.763193663762977	0.900023014239409	Exon	DLPFC
e1079920	ENSG00000089063.14	ENSG00000089063	TMEM230	0.0146654661100332	-1.03331615115447	0.301516109239325	0.763198244908593	0.900023014239409	Exon	DLPFC
e1079955	ENSG00000089063.14	ENSG00000089063	TMEM230	0.0146654661100332	-1.03331615115447	0.301516109239325	0.763198244908593	0.900023014239409	Exon	DLPFC
e811050	ENSG00000261377.5	ENSG00000261377	PDCD6IPP2	0.0236545761130845	-2.42942030449348	0.301503644412552	0.763207740574644	0.900031095366452	Exon	DLPFC
e621390	ENSG00000006071.12	ENSG00000006071	ABCC8	0.0156228463499473	-1.14092377906731	0.301500128039846	0.763210419342845	0.900031137474517	Exon	DLPFC
e168094	ENSG00000144306.14	ENSG00000144306	SCRN3	0.0097809146689333	1.50193176923151	0.301491595090492	0.763216919744515	0.900032735502299	Exon	DLPFC
e1159151	ENSG00000147130.14	ENSG00000147130	ZMYM3	-0.0115818402941693	-1.10038262604225	-0.301491410226284	0.763217060574273	0.900032735502299	Exon	DLPFC
e1116277	ENSG00000160299.16	ENSG00000160299	PCNT	-0.010272832742035	0.952006046483071	-0.301485958939012	0.76322121337447	0.90003329223163	Exon	DLPFC
e15422	ENSG00000090686.15	ENSG00000090686	USP48	-0.0106607539001558	-0.369442572604835	-0.301482464673915	0.763223875315344	0.90003329223163	Exon	DLPFC
e703881	ENSG00000139624.12	ENSG00000139624	CERS5	-0.0137333872611754	0.822021886468885	-0.30147787602909	0.763227370962009	0.90003329223163	Exon	DLPFC
e131172	ENSG00000115977.18	ENSG00000115977	AAK1	-0.0083389397118415	1.07254548235113	-0.301473268889652	0.763230880702817	0.90003329223163	Exon	DLPFC
e144182	ENSG00000135951.14	ENSG00000135951	TSGA10	-0.0203669672354508	-2.13036517432732	-0.301469443508281	0.763233794900313	0.90003329223163	Exon	DLPFC
e596273	ENSG00000107521.18	ENSG00000107521	HPS1	-0.0167369144765555	-1.76199802531754	-0.30146684815857	0.763235772054545	0.90003329223163	Exon	DLPFC
e579482	ENSG00000128805.14	ENSG00000128805	ARHGAP22	-0.0188594750080387	-2.21376635819036	-0.301465178676466	0.763237043877653	0.90003329223163	Exon	DLPFC
e610013	ENSG00000177042.14	ENSG00000177042	TMEM80	0.0191439497379768	-2.16100904088388	0.30146010488496	0.763240909131339	0.90003329223163	Exon	DLPFC
e1136743	ENSG00000100412.15	ENSG00000100412	ACO2	-0.0075361041795675	0.954873645748939	-0.301459565178866	0.763241320283972	0.90003329223163	Exon	DLPFC
e854225	ENSG00000103126.14	ENSG00000103126	AXIN1	0.0145507832633364	-1.49733391255677	0.301441902557312	0.763254775854366	0.90004604256155	Exon	DLPFC
e286759	ENSG00000163281.11	ENSG00000163281	GNPDA2	-0.0182044615537902	-2.31852344784127	-0.301436753327398	0.763258698605256	0.900047551541361	Exon	DLPFC
e655642	ENSG00000137486.16	ENSG00000137486	ARRB1	0.0083264050026367	1.62553079808593	0.301422160234779	0.763269815847792	0.900054634935763	Exon	DLPFC
e1095142	ENSG00000064655.18	ENSG00000064655	EYA2	-0.0233113435080484	-2.74059662111422	-0.301416341930804	0.763274248334971	0.900054634935763	Exon	DLPFC
e344982	ENSG00000047188.15	ENSG00000047188	YTHDC2	0.0099131381182465	0.776225894160843	0.301414296368998	0.763275806682092	0.900054634935763	Exon	DLPFC
e1177061	ENSG00000071889.16	ENSG00000071889	FAM3A	0.0107087107292469	0.366794471679257	0.301413707212656	0.763276255512557	0.900054634935763	Exon	DLPFC
e657626	ENSG00000159063.12	ENSG00000159063	ALG8	-0.0102865395249864	-0.566277903936908	-0.301411520856893	0.763277921120501	0.900054634935763	Exon	DLPFC
e265816	ENSG00000114867.20	ENSG00000114867	EIF4G1	0.016837516886354	-1.5173326894311	0.301403343452372	0.763284150834574	0.900058503379988	Exon	DLPFC
e454490	ENSG00000127922.9	ENSG00000127922	SHFM1	-0.0296835441527953	-2.60819021702173	-0.301400275614012	0.763286487980574	0.900058503379988	Exon	DLPFC
e462088	ENSG00000189056.13	ENSG00000189056	RELN	0.0195346462113318	2.23391765164854	0.301391432586671	0.763293224803299	0.900059083038826	Exon	DLPFC
e273803	ENSG00000114473.13	ENSG00000114473	IQCG	0.013899321757408	-0.737622904524595	0.301388997767807	0.763295079707776	0.900059083038826	Exon	DLPFC
e205669	ENSG00000154781.15	ENSG00000154781	CCDC174	0.0110304725739661	-0.484959641170898	0.301386007962385	0.763297357416434	0.900059083038826	Exon	DLPFC
e879778	ENSG00000079616.12	ENSG00000079616	KIF22	0.0152056519372115	-1.89931911877397	0.301385752375509	0.763297552129013	0.900059083038826	Exon	DLPFC
e517473	ENSG00000066827.15	ENSG00000066827	ZFAT	0.0127475943613071	-1.51311826060251	0.301365788015301	0.763312761532597	0.900073900769255	Exon	DLPFC
e282896	ENSG00000109819.8	ENSG00000109819	PPARGC1A	-0.0185336135535075	-2.25753811926416	-0.301358454130577	0.763318348712525	0.900074970075531	Exon	DLPFC
e389698	ENSG00000112078.13	ENSG00000112078	KCTD20	0.0067939023466432	0.686913729654994	0.301354308457225	0.763321507020022	0.900074970075531	Exon	DLPFC
e853667	ENSG00000103148.15	ENSG00000103148	NPRL3	0.0175989867008512	-2.46460724294693	0.301352641772648	0.763322776755133	0.900074970075531	Exon	DLPFC
e500958	ENSG00000104442.9	ENSG00000104442	ARMC1	-0.0114704035960341	0.10742937592112	-0.301343546686147	0.763329705702342	0.900074970075531	Exon	DLPFC
e779012	ENSG00000258941.3	ENSG00000258941		0.0098129729064975	0.0661100600378593	0.301343239276604	0.763329939897753	0.900074970075531	Exon	DLPFC
e393820	ENSG00000137207.11	ENSG00000137207	YIPF3	0.0083925621446849	0.756517177282084	0.301343047297518	0.76333008615419	0.900074970075531	Exon	DLPFC
e225191	ENSG00000114735.9	ENSG00000114735	HEMK1	0.020156362706089	-2.29267070195096	0.301340311089434	0.763332170694904	0.900074970075531	Exon	DLPFC
e1161465	ENSG00000198157.10	ENSG00000198157	HMGN5	0.019372703700486	-2.33459609363441	0.301333600455436	0.763337283102046	0.900077881616269	Exon	DLPFC
e421035	ENSG00000092820.17	ENSG00000092820	EZR	0.0141831596422709	1.3521511882228	0.301317645042539	0.763349438562491	0.900085928579551	Exon	DLPFC
e124644	ENSG00000119729.11	ENSG00000119729	RHOQ	0.0134504685387444	-0.730002021445649	0.301317515635001	0.763349537150477	0.900085928579551	Exon	DLPFC
e662473	ENSG00000165895.17	ENSG00000165895	ARHGAP42	-0.0204327165920824	-2.5306103736449	-0.301310192538158	0.763355116193217	0.900085928579551	Exon	DLPFC
e560319	ENSG00000148303.16	ENSG00000148303	RPL7A	0.0108235808726801	3.95529419021976	0.301302823233475	0.763360730451489	0.900085928579551	Exon	DLPFC
e522997	ENSG00000071894.15	ENSG00000071894	CPSF1	-0.0137910701516278	-0.324364848298659	-0.301300889412796	0.763362203722641	0.900085928579551	Exon	DLPFC
e1086058	ENSG00000171456.16	ENSG00000171456	ASXL1	-0.0145540398425959	-1.56971399107451	-0.301289656969474	0.76337076111775	0.900085928579551	Exon	DLPFC
e1091131	ENSG00000235408.5	ENSG00000235408	SNORA71B	0.0165678810426605	-1.88155362897291	0.301288078119838	0.763371963960792	0.900085928579551	Exon	DLPFC
e242843	ENSG00000153767.9	ENSG00000153767	GTF2E1	0.0090591206432116	0.173962856315309	0.301284138487918	0.763374965363006	0.900085928579551	Exon	DLPFC
e677858	ENSG00000151498.11	ENSG00000151498	ACAD8	-0.0143768036996561	-1.70138559280783	-0.301281347932809	0.763377091345069	0.900085928579551	Exon	DLPFC
e254494	ENSG00000152952.11	ENSG00000152952	PLOD2	-0.0202096056507271	-0.71287547882895	-0.30127950318966	0.763378496762069	0.900085928579551	Exon	DLPFC
e66556	ENSG00000143398.19	ENSG00000143398	PIP5K1A	0.0205431633756637	-2.4103376490543	0.301268564251602	0.763386830604751	0.900085928579551	Exon	DLPFC
e664192	ENSG00000152404.15	ENSG00000152404	CWF19L2	0.0142273270661545	0.37111683600028	0.301266674704745	0.763388270161012	0.900085928579551	Exon	DLPFC
e629814	ENSG00000175224.16	ENSG00000175224	ATG13	-0.0122451678102382	-0.663657365901529	-0.301263117794053	0.763390980005038	0.900085928579551	Exon	DLPFC
e994644	ENSG00000134769.21	ENSG00000134769	DTNA	-0.0111245319207486	1.77709168257739	-0.30126281897219	0.763391207663583	0.900085928579551	Exon	DLPFC
e664219	ENSG00000152404.15	ENSG00000152404	CWF19L2	0.023397156564068	-3.06088770533919	0.301262477081186	0.763391468134538	0.900085928579551	Exon	DLPFC
e743419	ENSG00000111328.6	ENSG00000111328	CDK2AP1	0.0113533844925389	2.00492646340232	0.301262295371606	0.76339160657068	0.900085928579551	Exon	DLPFC
e743442	ENSG00000111328.6	ENSG00000111328	CDK2AP1	0.0113533844925389	2.00492646340232	0.301262295371606	0.76339160657068	0.900085928579551	Exon	DLPFC
e70281	ENSG00000160691.18	ENSG00000160691	SHC1	0.0168824780155587	-0.860710957297559	0.301260490124683	0.763392981905399	0.900085928579551	Exon	DLPFC
e1153708	ENSG00000068323.16	ENSG00000068323	TFE3	-0.0124827287418583	-0.561486082925016	-0.301258722224392	0.763394328788161	0.900085928579551	Exon	DLPFC
e259068	ENSG00000113810.15	ENSG00000113810	SMC4	-0.0231300761384576	-2.38744703273937	-0.301250005018708	0.763400970040908	0.9000906424716	Exon	DLPFC
e1030143	ENSG00000105127.8	ENSG00000105127	AKAP8	-0.0128935061590912	-0.873784461289551	-0.301239658963908	0.763408852264311	0.900096819496828	Exon	DLPFC
e331951	ENSG00000178394.4	ENSG00000178394	HTR1A	0.0219208695913523	1.10866449619209	0.301222279139641	0.763422093275864	0.90010931473385	Exon	DLPFC
e948570	ENSG00000131467.10	ENSG00000131467	PSME3	-0.006650935734164	3.43953105029406	-0.301213359453588	0.763428888864432	0.900113333471911	Exon	DLPFC
e37407	ENSG00000154222.14	ENSG00000154222	CC2D1B	-0.0191019743395196	-2.12933762211351	-0.301210866251226	0.763430788349074	0.900113333471911	Exon	DLPFC
e557269	ENSG00000148343.18	ENSG00000148343	FAM73B	0.0098969699907329	-0.462024544905372	0.301206795138985	0.763433889991749	0.900113873869808	Exon	DLPFC
e741701	ENSG00000176383.8	ENSG00000176383	B3GNT4	-0.0226732953502206	-2.12739034382734	-0.301186129755463	0.763449634307063	0.900116084564086	Exon	DLPFC
e1068248	ENSG00000105379.9	ENSG00000105379	ETFB	-0.0104245457439546	0.298455663744528	-0.301185948214064	0.763449772618265	0.900116084564086	Exon	DLPFC
e1068254	ENSG00000105379.9	ENSG00000105379	ETFB	-0.0104245457439546	0.298455663744528	-0.301185948214064	0.763449772618265	0.900116084564086	Exon	DLPFC
e66962	ENSG00000143416.20	ENSG00000143416	SELENBP1	-0.0240391739537006	-2.66949558581528	-0.301180403115914	0.76345399727366	0.900116084564086	Exon	DLPFC
e38611	ENSG00000058804.11	ENSG00000058804	NDC1	-0.0113117396975458	-1.10703366610932	-0.301177789089644	0.763455988829714	0.900116084564086	Exon	DLPFC
e832338	ENSG00000103671.9	ENSG00000103671	TRIP4	0.0123392768677827	-0.83969598759036	0.301176607358889	0.763456889158994	0.900116084564086	Exon	DLPFC
e1129692	ENSG00000184708.17	ENSG00000184708	EIF4ENIF1	0.0110715730318631	-0.451142121502446	0.301175813618636	0.763457493888794	0.900116084564086	Exon	DLPFC
e193192	ENSG00000204120.14	ENSG00000204120	GIGYF2	0.0169401727155769	-1.98651434853917	0.301172214665559	0.763460235838203	0.900116084564086	Exon	DLPFC
e686310	ENSG00000226711.6	ENSG00000226711	FAM66C	0.0108964582086045	0.616762706800863	0.30116853177272	0.763463041742234	0.900116084564086	Exon	DLPFC
e530633	ENSG00000086102.18	ENSG00000086102	NFX1	-0.0160147107590677	-1.4355090794738	-0.301166787930529	0.763464370333115	0.900116084564086	Exon	DLPFC
e41204	ENSG00000132849.19	ENSG00000132849	PATJ	-0.0126093892048909	-1.17832203988848	-0.301165414407987	0.76346541678697	0.900116084564086	Exon	DLPFC
e197621	ENSG00000122085.16	ENSG00000122085	MTERF4	0.0159741669584986	-2.14908260781614	0.301162700133974	0.763467484728464	0.900116084564086	Exon	DLPFC
e381525	ENSG00000204536.13	ENSG00000204536	CCHCR1	0.0136742819704372	-1.20011896835256	0.301150967498459	0.763476423566846	0.900123077160214	Exon	DLPFC
e273622	ENSG00000122068.12	ENSG00000122068	FYTTD1	-0.0071236410121639	1.99684394895407	-0.301147075267476	0.763479388979495	0.900123077160214	Exon	DLPFC
e424951	ENSG00000239857.6	ENSG00000239857	GET4	-0.0097461393103113	0.0048334157520074	-0.301143580664407	0.763482051450389	0.900123077160214	Exon	DLPFC
e720670	ENSG00000111596.11	ENSG00000111596	CNOT2	-0.008068155745321	0.174196481772846	-0.301141037436084	0.763483989088919	0.900123077160214	Exon	DLPFC
e510742	ENSG00000104517.12	ENSG00000104517	UBR5	0.0075051055422257	1.01307254289434	0.301136012088869	0.763487817812213	0.900124474694277	Exon	DLPFC
e343780	ENSG00000151422.12	ENSG00000151422	FER	-0.0074875333846872	1.39916295657606	-0.301125474469582	0.76349584625711	0.900130823521128	Exon	DLPFC
e1110366	ENSG00000185658.13	ENSG00000185658	BRWD1	-0.0082383702512766	1.4509902647624	-0.301117213222225	0.763502140388221	0.900133214131384	Exon	DLPFC
e209786	ENSG00000163527.9	ENSG00000163527	STT3B	0.0101537882035412	-0.293498798384265	0.301115874021882	0.763503160708083	0.900133214131384	Exon	DLPFC
e401573	ENSG00000135338.13	ENSG00000135338	LCA5	-0.009215870819206	0.245586171078308	-0.30110076178618	0.763514674558574	0.90014141720433	Exon	DLPFC
e905369	ENSG00000230989.6	ENSG00000230989	HSBP1	-0.0064958903157991	2.25221324663249	-0.301099570825098	0.763515581941298	0.90014141720433	Exon	DLPFC
e1130240	ENSG00000183530.13	ENSG00000183530	PRR14L	0.0050242048144894	4.85546576529122	0.301094169652982	0.763519697050694	0.90014141720433	Exon	DLPFC
e580426	ENSG00000099290.15	ENSG00000099290	FAM21A	0.0130969400436004	-1.09625807191788	0.301089466204514	0.763523280575544	0.90014141720433	Exon	DLPFC
e250609	ENSG00000163785.12	ENSG00000163785	RYK	-0.0074956848623983	0.578643843355889	-0.301084122046847	0.763527352258477	0.90014141720433	Exon	DLPFC
e634488	ENSG00000186660.14	ENSG00000186660	ZFP91	0.008252538524206	1.52756908259173	0.301080923279405	0.763529789384101	0.90014141720433	Exon	DLPFC
e739834	ENSG00000022840.15	ENSG00000022840	RNF10	0.0130168578317709	-0.275042076963576	0.301079956202664	0.763530526195711	0.90014141720433	Exon	DLPFC
e1053263	ENSG00000105404.10	ENSG00000105404	RABAC1	0.0141259296307439	-0.504244397872804	0.301078985553312	0.763531265729495	0.90014141720433	Exon	DLPFC
e468432	ENSG00000106344.8	ENSG00000106344	RBM28	0.0119270688370956	-0.72478538485483	0.301053028203099	0.763551042609143	0.900153885656092	Exon	DLPFC
e468456	ENSG00000106344.8	ENSG00000106344	RBM28	0.0119270688370956	-0.72478538485483	0.301053028203099	0.763551042609143	0.900153885656092	Exon	DLPFC
e922086	ENSG00000170037.13	ENSG00000170037	CNTROB	-0.0177166761165371	-2.19306637616122	-0.301051552023498	0.763552167313589	0.900153885656092	Exon	DLPFC
e956673	ENSG00000121073.13	ENSG00000121073	SLC35B1	0.006364812521847	1.62921232336193	0.301051226157523	0.76355241559165	0.900153885656092	Exon	DLPFC
e32503	ENSG00000117419.14	ENSG00000117419	ERI3	-0.0206154242735228	-2.76214597025279	-0.301036799643863	0.763563407211214	0.90016372733349	Exon	DLPFC
e409495	ENSG00000047936.10	ENSG00000047936	ROS1	0.0335686927422366	-2.64790034576135	0.301029125266209	0.763569254370333	0.900167504167228	Exon	DLPFC
e207587	ENSG00000228956.8	ENSG00000228956	SATB1-AS1	0.0187783368989721	-1.95712162602681	0.301025321697791	0.763572152339299	0.900167804203149	Exon	DLPFC
e1089898	ENSG00000080845.17	ENSG00000080845	DLGAP4	-0.0153220612187575	1.37523950246512	-0.301020552541468	0.763575786002056	0.900168105932165	Exon	DLPFC
e405020	ENSG00000271860.6	ENSG00000271860		0.017906005843936	-2.23465518897237	0.301014769327743	0.76358019229121	0.900168105932165	Exon	DLPFC
e467817	ENSG00000128513.14	ENSG00000128513	POT1	-0.0152536522669971	-0.800800717306114	-0.301009266254508	0.763584385145627	0.900168105932165	Exon	DLPFC
e676679	ENSG00000170325.14	ENSG00000170325	PRDM10	0.0169759713258604	-2.2362842095486	0.301008852350928	0.763584700503779	0.900168105932165	Exon	DLPFC
e134711	ENSG00000163016.9	ENSG00000163016	ALMS1P1	0.0310721047158313	-2.77086271197729	0.301007638173042	0.763585625600845	0.900168105932165	Exon	DLPFC
e390400	ENSG00000183826.16	ENSG00000183826	BTBD9	-0.0082805507655759	1.66963382673224	-0.3009911883154	0.763598158983135	0.900179764819137	Exon	DLPFC
e998301	ENSG00000141627.13	ENSG00000141627	DYM	0.0055435521807926	2.77957419926485	0.300980651338222	0.763606187289748	0.900186112764069	Exon	DLPFC
e309699	ENSG00000153147.5	ENSG00000153147	SMARCA5	0.0091102580313742	1.63420382470162	0.300963600859209	0.763619178401039	0.900198311105314	Exon	DLPFC
e770673	ENSG00000100804.18	ENSG00000100804	PSMB5	0.0093547582071528	0.316989948595052	0.300951151219483	0.763628664080292	0.90020637697103	Exon	DLPFC
e981437	ENSG00000157637.12	ENSG00000157637	SLC38A10	-0.0201282262177186	-2.5795041359616	-0.300943382990683	0.763634582898278	0.900210237988316	Exon	DLPFC
e594512	ENSG00000177853.14	ENSG00000177853	ZNF518A	-0.0221223256018612	-2.80141445548916	-0.300938951122974	0.763637959661148	0.90021110228887	Exon	DLPFC
e1037782	ENSG00000267383.6	ENSG00000267383		-0.030373496443662	-3.12026457920975	-0.300929486260107	0.763645171217677	0.900216487196686	Exon	DLPFC
e790297	ENSG00000100731.15	ENSG00000100731	PCNX1	-0.0063341633501706	1.4187328549938	-0.300919727483444	0.763652606737306	0.900222136083263	Exon	DLPFC
e818797	ENSG00000166887.15	ENSG00000166887	VPS39	0.0044911516626114	3.75260284252316	0.300889439786455	0.763675684028002	0.900246223969229	Exon	DLPFC
e354424	ENSG00000146005.3	ENSG00000146005	PSD2	-0.0120892376060591	0.600311546361861	-0.300883101137848	0.763680513700087	0.900248800864878	Exon	DLPFC
e1160083	ENSG00000147099.19	ENSG00000147099	HDAC8	-0.0100759829849421	-0.316686808315427	-0.300872574192629	0.763688534624726	0.900255139670991	Exon	DLPFC
e634486	ENSG00000186660.14	ENSG00000186660	ZFP91	-0.0135882726853087	-0.552113716950163	-0.300863966972852	0.763695092848311	0.90025975417061	Exon	DLPFC
e531088	ENSG00000137073.20	ENSG00000137073	UBAP2	0.009793431294751	1.02156988853497	0.300848422459573	0.76370693694752	0.900270599717491	Exon	DLPFC
e832166	ENSG00000169118.17	ENSG00000169118	CSNK1G1	-0.0103524015378323	-0.784554952067388	-0.300840084157396	0.76371329031685	0.900273917135024	Exon	DLPFC
e415245	ENSG00000112357.12	ENSG00000112357	PEX7	-0.0135571396703888	-1.17615634458565	-0.300830375802515	0.763720687617969	0.900273917135024	Exon	DLPFC
e78332	ENSG00000143224.17	ENSG00000143224	PPOX	-0.0163727002968477	-2.21527153062833	-0.300829666379939	0.76372122816482	0.900273917135024	Exon	DLPFC
e165537	ENSG00000144357.16	ENSG00000144357	UBR3	0.0073873736910535	1.88673681645386	0.300825494504675	0.763724406941156	0.900273917135024	Exon	DLPFC
e217717	ENSG00000227398.3	ENSG00000227398	KIF9-AS1	0.0119081240166314	0.797305464015389	0.300823472127707	0.763725947900472	0.900273917135024	Exon	DLPFC
e1127979	ENSG00000099992.15	ENSG00000099992	TBC1D10A	-0.0201269882779307	-2.21547825765542	-0.300822553530639	0.763726647829991	0.900273917135024	Exon	DLPFC
e636136	ENSG00000167992.12	ENSG00000167992	VWCE	0.0211044341439218	-2.61425095859154	0.300817303243458	0.76373064831565	0.900273917135024	Exon	DLPFC
e293782	ENSG00000138768.14	ENSG00000138768	USO1	0.0073289536566606	1.77670113424119	0.300816971177813	0.763730901335136	0.900273917135024	Exon	DLPFC
e769000	ENSG00000100888.12	ENSG00000100888	CHD8	0.0093138543050577	-0.048436344078742	0.300810578259004	0.76373577246439	0.900275694116558	Exon	DLPFC
e111426	ENSG00000115756.12	ENSG00000115756	HPCAL1	-0.0157077654458023	1.20327613027051	-0.300808053317142	0.763737696364111	0.900275694116558	Exon	DLPFC
e742898	ENSG00000111325.16	ENSG00000111325	OGFOD2	-0.0174650231094761	-2.1740160680255	-0.300793595753747	0.763748712448804	0.900277542615161	Exon	DLPFC
e968607	ENSG00000130935.9	ENSG00000130935	NOL11	0.0122083298018902	-0.284993099963902	0.300792148126737	0.763749815485295	0.900277542615161	Exon	DLPFC
e21876	ENSG00000134644.15	ENSG00000134644	PUM1	0.0120622418475902	0.738197431636199	0.300788961155163	0.763752243837608	0.900277542615161	Exon	DLPFC
e192847	ENSG00000204120.14	ENSG00000204120	GIGYF2	0.0078075638285682	1.31295552277874	0.300786657306176	0.763753999285223	0.900277542615161	Exon	DLPFC
e520550	ENSG00000104529.17	ENSG00000104529	EEF1D	-0.0211702522026447	-2.09205598344745	-0.300784222538762	0.763755854489156	0.900277542615161	Exon	DLPFC
e378950	ENSG00000204681.10	ENSG00000204681	GABBR1	-0.0104394598280495	2.94130699602331	-0.300781375698752	0.763758023679101	0.900277542615161	Exon	DLPFC
e907409	ENSG00000104731.13	ENSG00000104731	KLHDC4	-0.0136385858986486	-1.01617640445944	-0.300779927718527	0.763759126988793	0.900277542615161	Exon	DLPFC
e996371	ENSG00000078142.11	ENSG00000078142	PIK3C3	0.006805357918618	1.6257111578187	0.300778237606183	0.763760414795203	0.900277542615161	Exon	DLPFC
e753047	ENSG00000102710.19	ENSG00000102710	SUPT20H	0.0123004838089537	-0.467649500710787	0.300771411432856	0.763765616106865	0.900278379860362	Exon	DLPFC
e728824	ENSG00000139354.10	ENSG00000139354	GAS2L3	0.0193133165495227	-0.860108018729687	0.300770366046765	0.763766412656419	0.900278379860362	Exon	DLPFC
e116521	ENSG00000138073.13	ENSG00000138073	PREB	0.0103631063065016	-0.563039725249398	0.300760994613495	0.763773553389189	0.900280662175242	Exon	DLPFC
e434746	ENSG00000078549.14	ENSG00000078549	ADCYAP1R1	-0.0116877067736131	1.80544325699897	-0.300760885559068	0.763773636485297	0.900280662175242	Exon	DLPFC
e911940	ENSG00000132376.19	ENSG00000132376	INPP5K	-0.0197088943072919	-2.50044370206096	-0.300748265015155	0.763783252968782	0.900288881044423	Exon	DLPFC
e1021829	ENSG00000129347.19	ENSG00000129347	KRI1	0.0107516716653725	0.50538461512967	0.300741710232632	0.763788247534827	0.90029165191521	Exon	DLPFC
e483301	ENSG00000104626.14	ENSG00000104626	ERI1	-0.0153825419087888	-1.79103537936494	-0.300724962515977	0.763801008884345	0.900296478482293	Exon	DLPFC
e817879	ENSG00000092445.11	ENSG00000092445	TYRO3	0.0075428077507988	1.87647275726783	0.300723297633658	0.763802277487379	0.900296478482293	Exon	DLPFC
e1100342	ENSG00000101187.15	ENSG00000101187	SLCO4A1	0.0282250093926503	-1.99925826328959	0.300717950104236	0.76380635218932	0.900296478482293	Exon	DLPFC
e704168	ENSG00000161813.21	ENSG00000161813	LARP4	-0.0088119249781975	1.49688144912207	-0.300715562094579	0.763808171803233	0.900296478482293	Exon	DLPFC
e687009	ENSG00000139187.9	ENSG00000139187	KLRG1	-0.0189161399605612	-2.18695416028736	-0.300714852113692	0.763808712794221	0.900296478482293	Exon	DLPFC
e346666	ENSG00000205302.6	ENSG00000205302	SNX2	-0.0092158037513278	0.456329321242469	-0.300712899018245	0.763810201013803	0.900296478482293	Exon	DLPFC
e957079	ENSG00000005884.17	ENSG00000005884	ITGA3	0.0225888820815608	-2.38063175291726	0.300712048389729	0.763810849175956	0.900296478482293	Exon	DLPFC
e262397	ENSG00000121879.3	ENSG00000121879	PIK3CA	0.0079518434830612	0.691938399258473	0.300693484338721	0.763824994658096	0.90030558852294	Exon	DLPFC
e835169	ENSG00000140350.15	ENSG00000140350	ANP32A	-0.0105973281446388	2.42063755729507	-0.300688182494123	0.763829034585472	0.90030558852294	Exon	DLPFC
e240643	ENSG00000144857.14	ENSG00000144857	BOC	0.0162641250066356	-0.68641675206419	0.300688026307979	0.763829153597107	0.90030558852294	Exon	DLPFC
e240693	ENSG00000144857.14	ENSG00000144857	BOC	0.0162641250066356	-0.68641675206419	0.300688026307979	0.763829153597107	0.90030558852294	Exon	DLPFC
e854470	ENSG00000242612.6	ENSG00000242612	DECR2	-0.0126683788215024	-0.718254137840521	-0.300677034982824	0.763837528845705	0.900309403762823	Exon	DLPFC
e995433	ENSG00000141424.12	ENSG00000141424	SLC39A6	0.0102051351349756	2.343132611183	0.300676838916807	0.763837678245743	0.900309403762823	Exon	DLPFC
e799352	ENSG00000140090.17	ENSG00000140090	SLC24A4	-0.0178413910738142	-1.07733062003826	-0.30066515213406	0.763846583455058	0.900314778170149	Exon	DLPFC
e620124	ENSG00000133794.17	ENSG00000133794	ARNTL	0.0124119864750941	1.72552722417177	0.300663915483126	0.763847525772299	0.900314778170149	Exon	DLPFC
e457729	ENSG00000242294.6	ENSG00000242294	STAG3L5P	-0.0118131217814048	0.687472419856769	-0.300657016692123	0.7638527825974	0.900315235258668	Exon	DLPFC
e155595	ENSG00000144228.8	ENSG00000144228	SPOPL	-0.0185081409282998	-2.38866886190876	-0.300656467119367	0.763853201368037	0.900315235258668	Exon	DLPFC
e977442	ENSG00000184640.17	ENSG00000184640	SEPT9	0.0092544170397531	0.790947960233722	0.300646526011429	0.763860776435467	0.900321047361884	Exon	DLPFC
e682884	ENSG00000111639.7	ENSG00000111639	MRPL51	-0.0067751227423826	2.30024377808558	-0.300631392979624	0.763872307762786	0.900331522436539	Exon	DLPFC
e806662	ENSG00000184916.8	ENSG00000184916	JAG2	0.0258686018282272	-2.84958670512622	0.300627461817273	0.763875303305954	0.900331936844966	Exon	DLPFC
e606169	ENSG00000188690.12	ENSG00000188690	UROS	-0.0135514435401411	-1.00473879869132	-0.300614930059673	0.763884852520831	0.900340075625817	Exon	DLPFC
e658073	ENSG00000137509.10	ENSG00000137509	PRCP	0.0185667989037672	-2.30740245283501	0.300591270303152	0.763902881383052	0.900358177341199	Exon	DLPFC
e348128	ENSG00000245937.7	ENSG00000245937	LINC01184	-0.0095001179621375	-0.0710472125198896	-0.300587835423872	0.763905498790297	0.900358177341199	Exon	DLPFC
e1159306	ENSG00000147140.15	ENSG00000147140	NONO	0.0074221614152373	1.54320603083188	0.30057500900083	0.763915272657764	0.900366580726978	Exon	DLPFC
e803745	ENSG00000197102.10	ENSG00000197102	DYNC1H1	-0.0067553628270511	4.2935396447433	-0.30056713680117	0.763921271374309	0.90037053459784	Exon	DLPFC
e134517	ENSG00000135624.15	ENSG00000135624	CCT7	0.0072737522810352	1.13541226296638	0.300559360261448	0.763927197210734	0.900374402543887	Exon	DLPFC
e2940	ENSG00000248333.8	ENSG00000248333	CDK11B	-0.0278991038294863	-1.60323859606028	-0.300551606647563	0.763933105591162	0.900378249889368	Exon	DLPFC
e298159	ENSG00000152583.12	ENSG00000152583	SPARCL1	-0.0083749448110126	6.46908491123158	-0.300545829533153	0.763937507855679	0.900380322092956	Exon	DLPFC
e485814	ENSG00000078674.17	ENSG00000078674	PCM1	0.0068810046396279	2.20109568111132	0.300537492405276	0.763943860909761	0.900384693483952	Exon	DLPFC
e1113078	ENSG00000160199.14	ENSG00000160199	PKNOX1	-0.0125159260885857	-0.834043578095355	-0.300533051396404	0.76394724505167	0.900385565695128	Exon	DLPFC
e344879	ENSG00000171444.17	ENSG00000171444	MCC	0.0135947948413015	-0.759262659536208	0.300527668805409	0.763951346704977	0.900387283553779	Exon	DLPFC
e1100344	ENSG00000101187.15	ENSG00000101187	SLCO4A1	0.0296264471718555	-1.79177434644565	0.300514095622923	0.763961689799569	0.900387908002782	Exon	DLPFC
e1014169	ENSG00000160633.12	ENSG00000160633	SAFB	0.0076514173845979	1.33998690364097	0.300513311130962	0.763962287602782	0.900387908002782	Exon	DLPFC
e853800	ENSG00000007392.16	ENSG00000007392	LUC7L	0.0164501237584228	-1.35130580820363	0.300510728932767	0.763964255305753	0.900387908002782	Exon	DLPFC
e853848	ENSG00000007392.16	ENSG00000007392	LUC7L	0.0164501237584228	-1.35130580820363	0.300510728932767	0.763964255305753	0.900387908002782	Exon	DLPFC
e5285	ENSG00000227372.11	ENSG00000227372	TP73-AS1	-0.0131418653568168	-0.86840343036361	-0.300508196773694	0.763966184879083	0.900387908002782	Exon	DLPFC
e742500	ENSG00000130783.13	ENSG00000130783	CCDC62	0.0153165252077019	-1.60854216265545	0.30050615444984	0.763967741185871	0.900387908002782	Exon	DLPFC
e779410	ENSG00000179454.13	ENSG00000179454	KLHL28	-0.0088560280961801	0.013023813906101	-0.300496987010668	0.763974727037738	0.900393025023978	Exon	DLPFC
e725839	ENSG00000136040.8	ENSG00000136040	PLXNC1	-0.019533494443039	-2.13128151559934	-0.30047274403753	0.763993200972313	0.900408660659788	Exon	DLPFC
e284064	ENSG00000047365.11	ENSG00000047365	ARAP2	0.0166235716464443	-1.80194129560452	0.300472637624432	0.763993282062855	0.900408660659788	Exon	DLPFC
e894577	ENSG00000102878.16	ENSG00000102878	HSF4	0.0161348976728632	-0.892430771514492	0.30046540654865	0.763998792404253	0.900409027920836	Exon	DLPFC
e650503	ENSG00000162341.16	ENSG00000162341	TPCN2	0.0170575723736762	-2.1586248694578	0.300464532767683	0.76399945825778	0.900409027920836	Exon	DLPFC
e426225	ENSG00000106012.17	ENSG00000106012	IQCE	0.0221681820281807	-2.99192226835225	0.300459530150886	0.764003270440824	0.900409027920836	Exon	DLPFC
e1035262	ENSG00000105656.12	ENSG00000105656	ELL	-0.0159057153583985	-1.8388655027831	-0.300458349204973	0.764004170367074	0.900409027920836	Exon	DLPFC
e1168983	ENSG00000156697.12	ENSG00000156697	UTP14A	0.0092567846971302	0.0696488121353756	0.300442067387442	0.764016577771498	0.900417854026938	Exon	DLPFC
e522824	ENSG00000182325.10	ENSG00000182325	FBXL6	0.0142088402829474	-1.09551324309667	0.300441581836451	0.764016947781953	0.900417854026938	Exon	DLPFC
e611032	ENSG00000183020.13	ENSG00000183020	AP2A2	-0.0111284478982928	1.59029052821249	-0.300427327832517	0.764027809961826	0.900424706998061	Exon	DLPFC
e439991	ENSG00000214765.8	ENSG00000214765	SEPT7P2	0.0186340658677577	-1.63393352302232	0.300423293301232	0.764030884461133	0.900424706998061	Exon	DLPFC
e647197	ENSG00000173933.19	ENSG00000173933	RBM4	0.0117530180499965	-0.312341497502687	0.300419895416392	0.764033473809322	0.900424706998061	Exon	DLPFC
e324073	ENSG00000113360.16	ENSG00000113360	DROSHA	0.0108180276182492	-0.377663394430446	0.300419177272071	0.764034021069439	0.900424706998061	Exon	DLPFC
e182052	ENSG00000115020.16	ENSG00000115020	PIKFYVE	-0.007249305847219	0.458225847416791	-0.300416601792454	0.764035983708327	0.900424706998061	Exon	DLPFC
e525513	ENSG00000080608.9	ENSG00000080608	PUM3	0.0085502605234414	-0.0575647994747598	0.300411780599641	0.764039657692381	0.900425920585283	Exon	DLPFC
e225225	ENSG00000114738.10	ENSG00000114738	MAPKAPK3	-0.0164902598671371	-1.55498369370975	-0.300400073593537	0.76404857902419	0.900427148686513	Exon	DLPFC
e956509	ENSG00000121067.17	ENSG00000121067	SPOP	0.01099318471953	0.24989824755741	0.300395577729957	0.764052005108389	0.900427148686513	Exon	DLPFC
e956585	ENSG00000121067.17	ENSG00000121067	SPOP	0.01099318471953	0.24989824755741	0.300395577729957	0.764052005108389	0.900427148686513	Exon	DLPFC
e956613	ENSG00000121067.17	ENSG00000121067	SPOP	0.01099318471953	0.24989824755741	0.300395577729957	0.764052005108389	0.900427148686513	Exon	DLPFC
e437095	ENSG00000065883.14	ENSG00000065883	CDK13	0.0068093141192417	0.900325074192663	0.300391421776265	0.764055172167526	0.900427148686513	Exon	DLPFC
e648581	ENSG00000175634.14	ENSG00000175634	RPS6KB2	0.0171210910466562	-1.26345385557252	0.300389593883283	0.76405656512106	0.900427148686513	Exon	DLPFC
e481415	ENSG00000147364.16	ENSG00000147364	FBXO25	0.0147389163846216	0.243453658322475	0.300384767291644	0.764060243249204	0.900428367119606	Exon	DLPFC
e995416	ENSG00000141424.12	ENSG00000141424	SLC39A6	0.0088322124645909	0.699013819937874	0.300379604897924	0.76406417728291	0.900429887122355	Exon	DLPFC
e832572	ENSG00000166839.16	ENSG00000166839	ANKDD1A	-0.0210071675617889	-2.3824292715751	-0.300366360791165	0.764074270063434	0.90043866501343	Exon	DLPFC
e406027	ENSG00000132429.9	ENSG00000132429	POPDC3	-0.0116959934231178	0.514575350128932	-0.300360338762496	0.764078859213241	0.900440957002073	Exon	DLPFC
e834172	ENSG00000174442.11	ENSG00000174442	ZWILCH	0.0152053407584127	-1.34477194191299	0.30034711247662	0.764088938471665	0.900447365165712	Exon	DLPFC
e71629	ENSG00000160766.14	ENSG00000160766	GBAP1	-0.0256138927052646	-2.76332564165954	-0.300346263433735	0.764089585496904	0.900447365165712	Exon	DLPFC
e701641	ENSG00000134287.9	ENSG00000134287	ARF3	0.0168102385562976	-1.29179672579309	0.300333853734252	0.76409904250426	0.900455393645507	Exon	DLPFC
e1172581	ENSG00000197620.10	ENSG00000197620	CXorf40A	0.0154810645457369	0.581686783377817	0.30032380899424	0.764106697282801	0.900456608507493	Exon	DLPFC
e324377	ENSG00000056097.15	ENSG00000056097	ZFR	0.0065802246552454	4.20274474199824	0.300322601312208	0.764107617620625	0.900456608507493	Exon	DLPFC
e797473	ENSG00000200312.1	ENSG00000200312	RN7SKP255	-0.0206313080433669	3.80980777356326	-0.30032005295841	0.764109559644811	0.900456608507493	Exon	DLPFC
e980824	ENSG00000176108.9	ENSG00000176108	CHMP6	-0.0130578195128188	-1.2941365702873	-0.300318621335162	0.764110650642709	0.900456608507493	Exon	DLPFC
e744879	ENSG00000150991.14	ENSG00000150991	UBC	0.0084904318104319	6.10770179385729	0.300313247545069	0.764114745854012	0.90045798060118	Exon	DLPFC
e33071	ENSG00000117425.13	ENSG00000117425	PTCH2	0.0225576471826264	-2.53281067466087	0.300308237015457	0.764118564240889	0.90045798060118	Exon	DLPFC
e664081	ENSG00000170903.10	ENSG00000170903	MSANTD4	-0.0132821810285875	-0.48630015538532	-0.30030668377946	0.764119747920514	0.90045798060118	Exon	DLPFC
e415008	ENSG00000029363.15	ENSG00000029363	BCLAF1	-0.0134903443543408	-1.11258178956176	-0.300301410246742	0.76412376674293	0.900458104768547	Exon	DLPFC
e739716	ENSG00000257218.5	ENSG00000257218	GATC	-0.0109553483299664	1.1964893327039	-0.300296566792046	0.764127457819669	0.900458104768547	Exon	DLPFC
e1157202	ENSG00000204272.12	ENSG00000204272	LINC01420	0.0081421176774334	1.59091640414937	0.300296135845572	0.764127786233554	0.900458104768547	Exon	DLPFC
e124419	ENSG00000068784.12	ENSG00000068784	SRBD1	0.014127020919863	-1.7969077472986	0.300287004927588	0.764134744695305	0.900463188597172	Exon	DLPFC
e841432	ENSG00000177971.8	ENSG00000177971	IMP3	0.0074555888293405	2.96331092522542	0.300283386847569	0.764137501955834	0.900463321674807	Exon	DLPFC
e790272	ENSG00000100731.15	ENSG00000100731	PCNX1	0.00621803512983	0.748581116884578	0.30027873844248	0.764141044409221	0.900464380023374	Exon	DLPFC
e991169	ENSG00000067900.7	ENSG00000067900	ROCK1	-0.0122193666171415	-0.581244486732369	-0.300243586304419	0.764167833287163	0.900492831873956	Exon	DLPFC
e169264	ENSG00000018510.13	ENSG00000018510	AGPS	-0.0111191733899117	0.0475624797999277	-0.300231889732532	0.764176747118963	0.900500219705621	Exon	DLPFC
e1087979	ENSG00000126005.16	ENSG00000126005	MMP24-AS1	0.0123317663907002	0.151079833392425	0.300227771274596	0.764179885758989	0.900500802066489	Exon	DLPFC
e901391	ENSG00000166747.12	ENSG00000166747	AP1G1	-0.0082569623651375	1.03625875964638	-0.300218080246816	0.764187271220095	0.9005063888112	Exon	DLPFC
e742975	ENSG00000111325.16	ENSG00000111325	OGFOD2	-0.0177574786213778	-2.26515540953227	-0.300210890991874	0.764192750112412	0.900509467261267	Exon	DLPFC
e617018	ENSG00000130413.15	ENSG00000130413	STK33	-0.019764697827517	-1.98463589342632	-0.300207024149341	0.7641956970171	0.900509467261267	Exon	DLPFC
e799507	ENSG00000100600.14	ENSG00000100600	LGMN	0.0122431921759428	0.324858543028996	0.300204242305163	0.764197817051153	0.900509467261267	Exon	DLPFC
e463181	ENSG00000105856.13	ENSG00000105856	HBP1	-0.0186399558859519	-1.78073162529681	-0.300191052791205	0.764207868759361	0.900514153259518	Exon	DLPFC
e409652	ENSG00000164465.18	ENSG00000164465	DCBLD1	0.0172770504563717	-1.46881242654428	0.300190455949921	0.764208323612125	0.900514153259518	Exon	DLPFC
e557850	ENSG00000136878.12	ENSG00000136878	USP20	-0.0161333491401505	-0.840814980251473	-0.300186043299429	0.764211686495758	0.900514153259518	Exon	DLPFC
e24680	ENSG00000121904.17	ENSG00000121904	CSMD2	-0.0180404466036968	-1.72107001574934	-0.30018514427763	0.764212371641368	0.900514153259518	Exon	DLPFC
e27435	ENSG00000127603.23	ENSG00000127603	MACF1	-0.0071613097273459	1.55079070363099	-0.300179410497818	0.764216741366317	0.900516186205188	Exon	DLPFC
e183623	ENSG00000138363.14	ENSG00000138363	ATIC	-0.0179824318935605	-2.36910242763119	-0.300170312970126	0.764223674625659	0.900516985943296	Exon	DLPFC
e1112464	ENSG00000160190.13	ENSG00000160190	SLC37A1	-0.0219234560730621	-2.78518903166588	-0.300168720999875	0.764224887873999	0.900516985943296	Exon	DLPFC
e1048823	ENSG00000130755.12	ENSG00000130755	GMFG	0.015043808258976	-1.18978183059945	0.300168109996237	0.764225353523024	0.900516985943296	Exon	DLPFC
e218653	ENSG00000164048.13	ENSG00000164048	ZNF589	-0.0109079468080091	-0.394648584605999	-0.300153992568632	0.764236112511284	0.900526547546853	Exon	DLPFC
e141647	ENSG00000114982.17	ENSG00000114982	KANSL3	-0.0130445156254969	-0.638113361442363	-0.300147348009914	0.764241176390806	0.900529398358614	Exon	DLPFC
e1075048	ENSG00000267454.5	ENSG00000267454	ZNF582-AS1	-0.0098819963188181	0.265604425717216	-0.300143829164821	0.764243858139229	0.900529442220412	Exon	DLPFC
e413697	ENSG00000118514.13	ENSG00000118514	ALDH8A1	0.0178048992509272	-0.653785758746701	0.300136850200521	0.764249176888866	0.900530800389324	Exon	DLPFC
e437825	ENSG00000078967.12	ENSG00000078967	UBE2D4	-0.0085441772841754	0.166913154899293	-0.300135376753716	0.764250299821194	0.900530800389324	Exon	DLPFC
e836235	ENSG00000166173.10	ENSG00000166173	LARP6	0.0194194056396842	-0.468716192903038	0.300122784937488	0.764259896222896	0.900534589732536	Exon	DLPFC
e1016989	ENSG00000198816.6	ENSG00000198816	ZNF358	0.0107921421457994	2.06199983835094	0.300120903001863	0.764261330475846	0.900534589732536	Exon	DLPFC
e401834	ENSG00000005700.14	ENSG00000005700	IBTK	0.0098723774650222	-0.225311871575198	0.300120747049823	0.764261449329402	0.900534589732536	Exon	DLPFC
e426939	ENSG00000157954.14	ENSG00000157954	WIPI2	-0.0062815100898756	1.85189302120724	-0.300112537014301	0.764267706337313	0.900538846314044	Exon	DLPFC
e1061588	ENSG00000105443.13	ENSG00000105443	CYTH2	-0.0093315777099218	0.363489046331444	-0.30010381157563	0.764274356159684	0.900543565718906	Exon	DLPFC
e596851	ENSG00000075826.16	ENSG00000075826	SEC31B	0.0244673493480164	-3.04015309000824	0.300093014129263	0.764282585122604	0.900550145784102	Exon	DLPFC
e131419	ENSG00000179818.13	ENSG00000179818	PCBP1-AS1	0.0232340517339346	-2.82214333292834	0.300086234838464	0.764287751777591	0.900550229522614	Exon	DLPFC
e134188	ENSG00000135638.13	ENSG00000135638	EMX1	-0.028747922199669	-3.17362856843312	-0.300084499951949	0.764289073976595	0.900550229522614	Exon	DLPFC
e199308	ENSG00000180902.17	ENSG00000180902	D2HGDH	-0.0140180933227991	-1.3983592571546	-0.300078421002882	0.76429370689626	0.900550229522614	Exon	DLPFC
e73938	ENSG00000260238.6	ENSG00000260238	PMF1-BGLAP	-0.0192554067615466	-1.78676229297369	-0.300072492857976	0.764298224892448	0.900550229522614	Exon	DLPFC
e45560	ENSG00000142892.14	ENSG00000142892	PIGK	0.0102557973713286	0.813232599164907	0.30006852159293	0.764301251503191	0.900550229522614	Exon	DLPFC
e889087	ENSG00000051108.14	ENSG00000051108	HERPUD1	-0.0103456374262404	1.12848932309812	-0.300066314748052	0.76430293340217	0.900550229522614	Exon	DLPFC
e529848	ENSG00000120156.20	ENSG00000120156	TEK	-0.0156206331443102	-1.49010121101699	-0.300066088938458	0.764303105498119	0.900550229522614	Exon	DLPFC
e523080	ENSG00000160948.13	ENSG00000160948	VPS28	0.008398500268009	2.11543251527934	0.300065160776947	0.764303812876673	0.900550229522614	Exon	DLPFC
e1172757	ENSG00000197021.8	ENSG00000197021	CXorf40B	-0.0138611936478325	-1.68787005777467	-0.300052920227882	0.764313141769273	0.900558105360833	Exon	DLPFC
e711143	ENSG00000065357.19	ENSG00000065357	DGKA	0.0200924430398445	-2.35644589651894	0.300036386038271	0.764325743029714	0.900567502313966	Exon	DLPFC
e619303	ENSG00000236287.7	ENSG00000236287	ZBED5	-0.0087283336350807	1.41537893484688	-0.300035515713204	0.764326406335373	0.900567502313966	Exon	DLPFC
e1171762	ENSG00000101974.14	ENSG00000101974	ATP11C	-0.0253934478377621	-2.88779263963985	-0.300026059002817	0.764333613641588	0.900572878260397	Exon	DLPFC
e339182	ENSG00000174695.9	ENSG00000174695	TMEM167A	0.0068518346357126	5.51302719847521	0.300019319329281	0.764338750206768	0.900575814336117	Exon	DLPFC
e176283	ENSG00000197121.14	ENSG00000197121	PGAP1	-0.0097227529935499	0.651250115148001	-0.300015046770103	0.764342006494321	0.900576534977614	Exon	DLPFC
e104443	ENSG00000054267.20	ENSG00000054267	ARID4B	0.0101891459276758	0.812310135816603	0.299997433697037	0.76435543016313	0.900585661522308	Exon	DLPFC
e315900	ENSG00000109586.11	ENSG00000109586	GALNT7	-0.013572467239958	-0.638752182632628	-0.29999728748198	0.764355541600114	0.900585661522308	Exon	DLPFC
e182049	ENSG00000115020.16	ENSG00000115020	PIKFYVE	-0.007689233444752	0.265490309108174	-0.29999386536845	0.764358149746109	0.900585661522308	Exon	DLPFC
e1101711	ENSG00000258366.7	ENSG00000258366	RTEL1	0.0184900752931262	-1.02853825117013	0.299988490945298	0.76436224584013	0.900585661522308	Exon	DLPFC
e814960	ENSG00000134138.19	ENSG00000134138	MEIS2	0.0103290339046983	0.775952704280347	0.299987422976063	0.764363059789183	0.900585661522308	Exon	DLPFC
e1134076	ENSG00000184381.18	ENSG00000184381	PLA2G6	-0.0161007773798029	-1.96094793070711	-0.299984063030107	0.764365620562059	0.900585661522308	Exon	DLPFC
e150187	ENSG00000125633.10	ENSG00000125633	CCDC93	0.0095929809444504	-0.35335282878222	0.299973364933722	0.764373774101828	0.900587395027518	Exon	DLPFC
e724349	ENSG00000072041.16	ENSG00000072041	SLC6A15	0.0119504533378168	2.36931120574452	0.299964915236455	0.764380214045775	0.900587395027518	Exon	DLPFC
e337239	ENSG00000250802.6	ENSG00000250802	ZBED3-AS1	-0.0290916089903196	-2.91465012538446	-0.299964762256411	0.764380330639796	0.900587395027518	Exon	DLPFC
e777389	ENSG00000100883.11	ENSG00000100883	SRP54	-0.0089817400597826	1.80132003232132	-0.299964431764398	0.764380582524909	0.900587395027518	Exon	DLPFC
e840714	ENSG00000140365.15	ENSG00000140365	COMMD4	0.01718526879566	-1.0559236184987	0.299959980071546	0.764383975393472	0.900587395027518	Exon	DLPFC
e753750	ENSG00000102738.7	ENSG00000102738	MRPS31	-0.009595832548545	0.749421646912714	-0.299958880243928	0.764384813630472	0.900587395027518	Exon	DLPFC
e638546	ENSG00000162191.13	ENSG00000162191	UBXN1	-0.0096670297176602	1.01656791170786	-0.299957842268522	0.764385604726874	0.900587395027518	Exon	DLPFC
e33857	ENSG00000132763.14	ENSG00000132763	MMACHC	-0.008626701057446	2.06181170958557	-0.299952785678304	0.764389458627427	0.900588819690075	Exon	DLPFC
e1031412	ENSG00000127527.13	ENSG00000127527	EPS15L1	-0.0116239722270585	-0.709881493947728	-0.299927743809144	0.764408544475005	0.900604985887955	Exon	DLPFC
e415006	ENSG00000029363.15	ENSG00000029363	BCLAF1	0.0087291705247174	1.52342591585249	0.299924461533347	0.764411046096668	0.900604985887955	Exon	DLPFC
e562439	ENSG00000165684.4	ENSG00000165684	SNAPC4	0.012675022622419	-1.0293361424927	0.299924372188858	0.764411114191561	0.900604985887955	Exon	DLPFC
e725662	ENSG00000198015.12	ENSG00000198015	MRPL42	0.0075910850218781	3.08178149793331	0.299912246759126	0.76442035573939	0.900611805468384	Exon	DLPFC
e258332	ENSG00000118855.18	ENSG00000118855	MFSD1	-0.0123203571418213	-0.218500878334004	-0.299909837467522	0.764422192015112	0.900611805468384	Exon	DLPFC
e928131	ENSG00000175662.17	ENSG00000175662	TOM1L2	0.0084740621071834	1.3260388828512	0.299903686670001	0.7644268799386	0.900614212626142	Exon	DLPFC
e221342	ENSG00000172046.18	ENSG00000172046	USP19	-0.0081384977437607	0.550413275930194	-0.299891623422406	0.764436074150634	0.900616643010103	Exon	DLPFC
e314380	ENSG00000109466.13	ENSG00000109466	KLHL2	0.0074431501263021	1.80203049009877	0.299887257817515	0.764439401479851	0.900616643010103	Exon	DLPFC
e1093410	ENSG00000101109.11	ENSG00000101109	STK4	0.006330274916449	0.986554046023374	0.299870225065558	0.764452383359093	0.900616643010103	Exon	DLPFC
e1175372	ENSG00000089820.15	ENSG00000089820	ARHGAP4	0.0132683095810601	-0.99877237172324	0.299867791786693	0.764454237940484	0.900616643010103	Exon	DLPFC
e1175457	ENSG00000102030.15	ENSG00000102030	NAA10	0.0132683095810601	-0.99877237172324	0.299867791786693	0.764454237940484	0.900616643010103	Exon	DLPFC
e1175516	ENSG00000102030.15	ENSG00000102030	NAA10	0.0132683095810601	-0.99877237172324	0.299867791786693	0.764454237940484	0.900616643010103	Exon	DLPFC
e271309	ENSG00000242086.8	ENSG00000242086	LINC00969	-0.020010658361998	1.0769197758766	-0.299867037435628	0.764454812887376	0.900616643010103	Exon	DLPFC
e1066098	ENSG00000105053.10	ENSG00000105053	VRK3	0.0232637125467965	-2.36803329018374	0.299864124629524	0.764457032954151	0.900616643010103	Exon	DLPFC
e535455	ENSG00000154529.14	ENSG00000154529	CNTNAP3B	-0.0395444048287569	-2.11216983755133	-0.299862082102893	0.764458589717193	0.900616643010103	Exon	DLPFC
e926147	ENSG00000255104.7	ENSG00000255104	TBC1D26	-0.0213399191914278	-1.52466342415522	-0.299859818335357	0.764460315105671	0.900616643010103	Exon	DLPFC
e169453	ENSG00000155636.14	ENSG00000155636	RBM45	-0.0110515188143529	-0.402367159342866	-0.299856188014206	0.764463082050481	0.900616643010103	Exon	DLPFC
e215592	ENSG00000160746.12	ENSG00000160746	ANO10	-0.0186195814103993	-2.78857309285377	-0.299855869308591	0.764463324960497	0.900616643010103	Exon	DLPFC
e215605	ENSG00000160746.12	ENSG00000160746	ANO10	-0.0186195814103993	-2.78857309285377	-0.299855869308591	0.764463324960497	0.900616643010103	Exon	DLPFC
e344508	ENSG00000129595.12	ENSG00000129595	EPB41L4A	-0.0184141407257224	-2.12880661734786	-0.299849845702076	0.764467916017837	0.900617039802672	Exon	DLPFC
e434533	ENSG00000106125.14	ENSG00000106125	FAM188B	-0.0171681304491412	-2.01239066845075	-0.299848046154824	0.764469287593872	0.900617039802672	Exon	DLPFC
e57973	ENSG00000163349.21	ENSG00000163349	HIPK1	0.0078915476859124	1.2363872252066	0.299845017313655	0.764471596112845	0.900617039802672	Exon	DLPFC
e594729	ENSG00000077147.14	ENSG00000077147	TM9SF3	0.0084938372139426	0.955508590971649	0.299834631018048	0.764479512344657	0.900619239046209	Exon	DLPFC
e795544	ENSG00000063761.15	ENSG00000063761	ADCK1	-0.0155314913726134	-1.62979207061602	-0.299832228824437	0.764481343253265	0.900619239046209	Exon	DLPFC
e443728	ENSG00000106609.16	ENSG00000106609	TMEM248	-0.0058130001752257	2.79092637316025	-0.299828331797819	0.76448431349942	0.900619239046209	Exon	DLPFC
e185979	ENSG00000144580.13	ENSG00000144580	CNOT9	-0.0184778367074879	-2.05263285253806	-0.299826710334615	0.764485549351599	0.900619239046209	Exon	DLPFC
e220539	ENSG00000178252.17	ENSG00000178252	WDR6	0.0089708126726598	1.97892614291711	0.299825217925907	0.76448668684113	0.900619239046209	Exon	DLPFC
e816813	ENSG00000104129.9	ENSG00000104129	DNAJC17	-0.016967084803021	-1.61175429762893	-0.299819734754183	0.764490866029401	0.900621046671146	Exon	DLPFC
e374928	ENSG00000153157.12	ENSG00000153157	SYCP2L	0.022297492122709	-3.10851553122482	0.29980871790193	0.764499262923794	0.900627823004497	Exon	DLPFC
e615572	ENSG00000166313.18	ENSG00000166313	APBB1	0.0081425750560146	2.90479119757392	0.299798618597943	0.764506960499853	0.90063377545319	Exon	DLPFC
e320987	ENSG00000248994.1	ENSG00000248994		-0.0262203748142116	-2.43279946241771	-0.299792667386922	0.764511496456987	0.900636003302147	Exon	DLPFC
e296877	ENSG00000163319.10	ENSG00000163319	MRPS18C	0.0087443728414482	1.88643833851968	0.299786882097299	0.764515905958168	0.900638082164234	Exon	DLPFC
e926906	ENSG00000187688.14	ENSG00000187688	TRPV2	0.0247234401533297	-2.03673542899044	0.299779092664868	0.764521843012977	0.900639195643616	Exon	DLPFC
e212232	ENSG00000144677.14	ENSG00000144677	CTDSPL	-0.0261415407981265	-2.85318024077032	-0.299778485339425	0.764522305913069	0.900639195643616	Exon	DLPFC
e714979	ENSG00000179912.20	ENSG00000179912	R3HDM2	0.0149929103091568	-0.142907718132786	0.299772597810587	0.764526793359353	0.900639195643616	Exon	DLPFC
e577188	ENSG00000234420.7	ENSG00000234420	ZNF37BP	0.0059849964769948	2.00748710438477	0.299768302200612	0.764530067457714	0.900639195643616	Exon	DLPFC
e762503	ENSG00000175198.15	ENSG00000175198	PCCA	-0.0068266074121515	1.6976898332463	-0.299766255959576	0.764531627096705	0.900639195643616	Exon	DLPFC
e385637	ENSG00000204304.11	ENSG00000204304	PBX2	0.0147316327625158	-0.207617410417119	0.299763678288221	0.764533591791711	0.900639195643616	Exon	DLPFC
e221369	ENSG00000172046.18	ENSG00000172046	USP19	-0.0081350879608891	0.549883630324429	-0.299758392028769	0.764537620970915	0.900639195643616	Exon	DLPFC
e804287	ENSG00000196663.15	ENSG00000196663	TECPR2	-0.0093993555156906	0.748560351007953	-0.299757881726079	0.764538009923216	0.900639195643616	Exon	DLPFC
e148318	ENSG00000153107.11	ENSG00000153107	ANAPC1	0.0146274606843729	-1.04388765267065	0.299750920952062	0.764543315425544	0.900639439675993	Exon	DLPFC
e662511	ENSG00000165895.17	ENSG00000165895	ARHGAP42	-0.0204549044648384	-2.08607890381224	-0.299749923497359	0.764544075686481	0.900639439675993	Exon	DLPFC
e956829	ENSG00000136504.11	ENSG00000136504	KAT7	0.0077103565370778	0.934226366826603	0.299744211702684	0.764548429226283	0.900639439675993	Exon	DLPFC
e313875	ENSG00000052795.12	ENSG00000052795	FNIP2	0.0107646445519337	-0.125226335916771	0.299743729884187	0.764548796469518	0.900639439675993	Exon	DLPFC
e269041	ENSG00000113916.17	ENSG00000113916	BCL6	-0.0166164398325355	0.902840119393943	-0.299738622864721	0.764552689055498	0.900640909508056	Exon	DLPFC
e310151	ENSG00000164164.15	ENSG00000164164	OTUD4	-0.0104519016283179	0.172127891109016	-0.299724016784873	0.76456382188756	0.90064922747633	Exon	DLPFC
e639218	ENSG00000133316.15	ENSG00000133316	WDR74	0.0211741750883135	-2.6879960649698	0.299718302737856	0.764568177178009	0.90064922747633	Exon	DLPFC
e375966	ENSG00000124789.11	ENSG00000124789	NUP153	-0.0070869874410295	0.504844930123366	-0.29971223465681	0.764572802324096	0.90064922747633	Exon	DLPFC
e507024	ENSG00000205133.11	ENSG00000205133	TRIQK	-0.0074319016888722	2.85752956345236	-0.299708268389842	0.764575825453099	0.90064922747633	Exon	DLPFC
e510481	ENSG00000048392.11	ENSG00000048392	RRM2B	0.0117327643743456	0.273186672373332	0.29970485918611	0.76457842398572	0.90064922747633	Exon	DLPFC
e1075223	ENSG00000197016.11	ENSG00000197016	ZNF470	0.0263027824438973	-3.07172628759584	0.299703237999423	0.764579659672996	0.90064922747633	Exon	DLPFC
e629668	ENSG00000175224.16	ENSG00000175224	ATG13	-0.007530843281557	1.1955475623713	-0.29970185443974	0.764580714238694	0.90064922747633	Exon	DLPFC
e699761	ENSG00000061273.17	ENSG00000061273	HDAC7	0.0219585374751901	-2.45046155855137	0.299701598684651	0.764580909178322	0.90064922747633	Exon	DLPFC
e211533	ENSG00000076242.14	ENSG00000076242	MLH1	0.0101770017926822	-0.22513535675356	0.299690585533133	0.764589303550081	0.90065600015461	Exon	DLPFC
e100201	ENSG00000185842.14	ENSG00000185842	DNAH14	0.020636762243089	-2.35658692854174	0.299676084343324	0.76460035659376	0.900665904585712	Exon	DLPFC
e506002	ENSG00000104320.13	ENSG00000104320	NBN	-0.0070846598223631	1.161731212804	-0.299670367796233	0.76460471385254	0.900667921632714	Exon	DLPFC
e4138	ENSG00000157916.19	ENSG00000157916	RER1	0.0078298189512444	1.15398252252983	0.299651109230567	0.764619393145444	0.900682097488085	Exon	DLPFC
e877191	ENSG00000261832.6	ENSG00000261832		-0.0190133183895282	-2.13960789927221	-0.299645424230429	0.764623726391041	0.900684086178928	Exon	DLPFC
e836903	ENSG00000166192.14	ENSG00000166192	SENP8	0.0091175155987266	0.822672468497057	0.29963972095156	0.764628073576567	0.900686091276416	Exon	DLPFC
e1161474	ENSG00000198157.10	ENSG00000198157	HMGN5	0.019262136715463	-2.33542167802132	0.299626494163954	0.764638155402208	0.900694851399379	Exon	DLPFC
e340513	ENSG00000164199.15	ENSG00000164199	ADGRV1	-0.0203556678603626	-0.0248074874721434	-0.299620766641963	0.764642521091307	0.900696539083131	Exon	DLPFC
e374027	ENSG00000096696.13	ENSG00000096696	DSP	-0.0384757046797915	-3.25269507054394	-0.299617674287669	0.764644878179649	0.900696539083131	Exon	DLPFC
e901535	ENSG00000166747.12	ENSG00000166747	AP1G1	-0.010896662283823	-0.937188847522591	-0.299613977443618	0.764647696031704	0.900696742671458	Exon	DLPFC
e562543	ENSG00000165688.11	ENSG00000165688	PMPCA	0.0077914110968137	0.282675574661495	0.299604253218671	0.764655108160023	0.900702357947152	Exon	DLPFC
e782500	ENSG00000100528.11	ENSG00000100528	CNIH1	-0.0074348347448754	1.15077965877507	-0.299594820290403	0.764662298272992	0.900705553208379	Exon	DLPFC
e529248	ENSG00000171889.3	ENSG00000171889	MIR31HG	-0.01369082073998	0.206719937077569	-0.29959372786646	0.764663130958639	0.900705553208379	Exon	DLPFC
e854624	ENSG00000103326.11	ENSG00000103326	CAPN15	0.0187874296549058	-2.54334973853188	0.299589352153923	0.764666466290166	0.900705553208379	Exon	DLPFC
e424328	ENSG00000071994.10	ENSG00000071994	PDCD2	0.0118005490884111	-0.652551162598843	0.299586814012392	0.764668400958447	0.900705553208379	Exon	DLPFC
e356034	ENSG00000240184.6	ENSG00000240184	PCDHGC3	-0.0118175757931195	4.5078559453946	-0.299580648535255	0.76467310052642	0.90070797323332	Exon	DLPFC
e905517	ENSG00000140943.16	ENSG00000140943	MBTPS1	0.0064859416399659	1.05394202198092	0.299548839509362	0.76469734674914	0.90073208908256	Exon	DLPFC
e897048	ENSG00000213398.7	ENSG00000213398	LCAT	0.0191249793941053	-1.56093179387344	0.299546848522871	0.764698864373322	0.90073208908256	Exon	DLPFC
e78410	ENSG00000143224.17	ENSG00000143224	PPOX	0.0097443301306184	-0.133920548288299	0.299541302173817	0.764703092067991	0.900733953177094	Exon	DLPFC
e534156	ENSG00000147905.17	ENSG00000147905	ZCCHC7	0.0138453969368995	-1.55075835871676	0.29953639498365	0.76470683257081	0.900735243403694	Exon	DLPFC
e532092	ENSG00000221829.9	ENSG00000221829	FANCG	-0.0144828231639625	-1.75356659602549	-0.299528048420447	0.764713194746366	0.900736652863552	Exon	DLPFC
e756073	ENSG00000102531.16	ENSG00000102531	FNDC3A	0.0112611182503093	-0.42456757763669	0.299527884832531	0.764713319441566	0.900736652863552	Exon	DLPFC
e966114	ENSG00000198231.12	ENSG00000198231	DDX42	0.0073173389133806	1.83821324174892	0.299522419231659	0.764717485609753	0.900737091969398	Exon	DLPFC
e1018008	ENSG00000076984.17	ENSG00000076984	MAP2K7	-0.0137768896816807	-1.52792262634457	-0.29952045545438	0.764718982505656	0.900737091969398	Exon	DLPFC
e254127	ENSG00000163714.17	ENSG00000163714	U2SURP	-0.0098395597302638	1.11749469812468	-0.299509089848285	0.764727645994856	0.900740760589484	Exon	DLPFC
e956600	ENSG00000121067.17	ENSG00000121067	SPOP	0.0109598754451449	0.249865307625942	0.29950801208877	0.764728467523887	0.900740760589484	Exon	DLPFC
e516817	ENSG00000129292.20	ENSG00000129292	PHF20L1	0.0088388034204897	0.843167297934217	0.299505958911031	0.764730032572385	0.900740760589484	Exon	DLPFC
e652735	ENSG00000165458.13	ENSG00000165458	INPPL1	0.0104004465902091	0.690455650055502	0.299482751896915	0.764747722341597	0.900756026505479	Exon	DLPFC
e369798	ENSG00000113240.12	ENSG00000113240	CLK4	0.0140077493131755	-0.0257731054270457	0.29948201541438	0.764748283734494	0.900756026505479	Exon	DLPFC
e840659	ENSG00000140365.15	ENSG00000140365	COMMD4	0.0171503224437722	-1.05616267780206	0.299471115333099	0.764756592470433	0.900759581640224	Exon	DLPFC
e840755	ENSG00000140365.15	ENSG00000140365	COMMD4	0.0171503224437722	-1.05616267780206	0.299471115333099	0.764756592470433	0.900759581640224	Exon	DLPFC
e525456	ENSG00000147852.15	ENSG00000147852	VLDLR	0.0124207984912048	-0.529290545219352	0.299459885081796	0.764765152911423	0.90076078812383	Exon	DLPFC
e549018	ENSG00000196739.14	ENSG00000196739	COL27A1	0.0226943020655897	-1.95875039792621	0.299459766151209	0.764765243568345	0.90076078812383	Exon	DLPFC
e873698	ENSG00000169246.16	ENSG00000169246	NPIPB3	0.0236101733462775	-2.78689974687688	0.299455555189289	0.764768453449842	0.90076078812383	Exon	DLPFC
e798279	ENSG00000133943.20	ENSG00000133943	C14orf159	-0.0098083378467897	-0.349382849836537	-0.299454656662413	0.764769138368648	0.90076078812383	Exon	DLPFC
e603691	ENSG00000120008.15	ENSG00000120008	WDR11	0.0088186735514136	0.900281241511122	0.299452420650016	0.764770842811442	0.90076078812383	Exon	DLPFC
e263014	ENSG00000114757.18	ENSG00000114757	PEX5L	-0.0102820207802824	1.50215220078066	-0.299445726028387	0.764775945920402	0.900763683078099	Exon	DLPFC
e794126	ENSG00000119685.19	ENSG00000119685	TTLL5	0.0126932248251352	-1.02436701543058	0.299437480883948	0.764782230960416	0.900767970102265	Exon	DLPFC
e615139	ENSG00000132274.15	ENSG00000132274	TRIM22	0.0215431145547904	-1.92703364077166	0.299431502031614	0.764786788479896	0.900769700419301	Exon	DLPFC
e623951	ENSG00000148935.10	ENSG00000148935	GAS2	0.0131379611632414	-0.898650616633334	0.299428613257385	0.764788990518282	0.900769700419301	Exon	DLPFC
e17368	ENSG00000133226.16	ENSG00000133226	SRRM1	-0.017926930291249	-0.524354612653555	-0.299419407960683	0.764796007492224	0.900774849448145	Exon	DLPFC
e1026475	ENSG00000179262.9	ENSG00000179262	RAD23A	-0.0081306691460872	1.36023131199777	-0.299413587776548	0.764800444087137	0.900776959287832	Exon	DLPFC
e390421	ENSG00000183826.16	ENSG00000183826	BTBD9	-0.0082105000177595	1.67271808513535	-0.299404459415643	0.764807402446096	0.900780864971689	Exon	DLPFC
e99947	ENSG00000143771.11	ENSG00000143771	CNIH4	0.0046763828333501	3.25501886414411	0.299399800899018	0.764810953543419	0.900780864971689	Exon	DLPFC
e864359	ENSG00000089486.16	ENSG00000089486	CDIP1	0.0120350772296702	0.833142223553432	0.299393178095677	0.764816001987146	0.900780864971689	Exon	DLPFC
e64560	ENSG00000270276.2	ENSG00000270276	HIST2H4B	-0.0553324594349445	-2.90048040441332	-0.299392765608961	0.764816316418673	0.900780864971689	Exon	DLPFC
e154550	ENSG00000082258.12	ENSG00000082258	CCNT2	-0.0053922761024646	3.04016920500791	-0.299386731824415	0.764820915873286	0.900780864971689	Exon	DLPFC
e378105	ENSG00000111801.15	ENSG00000111801	BTN3A3	-0.0132531697913834	-0.728901052313438	-0.299383033449108	0.764823735088006	0.900780864971689	Exon	DLPFC
e499019	ENSG00000120992.17	ENSG00000120992	LYPLA1	0.0151157578401753	-1.5509596003807	0.299370204544567	0.764833514389248	0.900780864971689	Exon	DLPFC
e315371	ENSG00000137601.15	ENSG00000137601	NEK1	-0.0085843361894204	0.167447197684371	-0.299368624466255	0.764834718864281	0.900780864971689	Exon	DLPFC
e315440	ENSG00000137601.15	ENSG00000137601	NEK1	-0.0085843361894204	0.167447197684371	-0.299368624466255	0.764834718864281	0.900780864971689	Exon	DLPFC
e315559	ENSG00000137601.15	ENSG00000137601	NEK1	-0.0085843361894204	0.167447197684371	-0.299368624466255	0.764834718864281	0.900780864971689	Exon	DLPFC
e634808	ENSG00000110042.7	ENSG00000110042	DTX4	0.0141634352037184	-0.668819528203441	0.29936853486197	0.764834787168586	0.900780864971689	Exon	DLPFC
e609040	ENSG00000174915.11	ENSG00000174915	PTDSS2	0.0101147725679542	0.346953086351831	0.299367422816534	0.764835634868051	0.900780864971689	Exon	DLPFC
e157211	ENSG00000204406.12	ENSG00000204406	MBD5	0.0085538812207067	-0.0559544229777183	0.299357357010506	0.76484330792926	0.900780864971689	Exon	DLPFC
e189778	ENSG00000036257.12	ENSG00000036257	CUL3	0.019444840550429	-2.42756495400369	0.29935586631645	0.764844444272096	0.900780864971689	Exon	DLPFC
e981023	ENSG00000175866.15	ENSG00000175866	BAIAP2	0.0288255701196485	-2.58619110319491	0.299355486952936	0.764844733457613	0.900780864971689	Exon	DLPFC
e733292	ENSG00000151148.13	ENSG00000151148	UBE3B	0.0090031106363011	0.229720394673246	0.299347745354744	0.764850634817991	0.900780864971689	Exon	DLPFC
e841968	ENSG00000140386.12	ENSG00000140386	SCAPER	-0.0142029133745574	-1.75049709506828	-0.299347272202965	0.764850995498374	0.900780864971689	Exon	DLPFC
e487023	ENSG00000175445.14	ENSG00000175445	LPL	-0.0234201443643665	-0.708344632777471	-0.29934216159455	0.764854891283676	0.900780864971689	Exon	DLPFC
e142529	ENSG00000135976.16	ENSG00000135976	ANKRD36	0.0159693060469744	-0.837082982469975	0.299342085770355	0.764854949084038	0.900780864971689	Exon	DLPFC
e322877	ENSG00000145569.5	ENSG00000145569	FAM105A	0.0125936587942951	1.07154004257891	0.299338606320113	0.764857601450995	0.900780864971689	Exon	DLPFC
e938725	ENSG00000005156.11	ENSG00000005156	LIG3	-0.0100168714759234	-0.534978192621424	-0.299335357509311	0.764860078005199	0.900780864971689	Exon	DLPFC
e867744	ENSG00000122299.11	ENSG00000122299	ZC3H7A	0.0128237356051352	-0.727076873435251	0.299332893935861	0.764861955978028	0.900780864971689	Exon	DLPFC
e702635	ENSG00000187778.13	ENSG00000187778	MCRS1	0.0086947672915318	-0.20591395391268	0.299323837444563	0.764868859719414	0.900785671452939	Exon	DLPFC
e985755	ENSG00000079134.11	ENSG00000079134	THOC1	-0.0093678404297124	1.05427305946857	-0.299320599812148	0.764871327763317	0.900785671452939	Exon	DLPFC
e49376	ENSG00000189195.10	ENSG00000189195	BTBD8	0.0132526322927442	-0.673575648716868	0.29930721858875	0.764881528281763	0.900794569197244	Exon	DLPFC
e563715	ENSG00000148362.10	ENSG00000148362	C9orf142	-0.0109417651602006	-0.506398277617631	-0.299295929395755	0.764890134075434	0.900796742156258	Exon	DLPFC
e1064336	ENSG00000126461.14	ENSG00000126461	SCAF1	-0.0120982831941365	-0.156448990359181	-0.299291842962268	0.764893249186017	0.900796742156258	Exon	DLPFC
e677337	ENSG00000182667.14	ENSG00000182667	NTM	0.0098189530130943	0.948456775693493	0.299287029860851	0.764896918244434	0.900796742156258	Exon	DLPFC
e353824	ENSG00000281398.2	ENSG00000281398	SNHG4	0.0165886732671623	-2.07540643820534	0.299282702700094	0.764900216871658	0.900796742156258	Exon	DLPFC
e1136754	ENSG00000100413.16	ENSG00000100413	POLR3H	-0.0096287758736451	0.123154742842675	-0.299280256397064	0.764902081708771	0.900796742156258	Exon	DLPFC
e517631	ENSG00000066827.15	ENSG00000066827	ZFAT	-0.0164566451055063	-1.87685497765153	-0.299279938454921	0.764902324078807	0.900796742156258	Exon	DLPFC
e364559	ENSG00000113643.8	ENSG00000113643	RARS	-0.0083445948887938	0.643345471212871	-0.299279189177739	0.764902895259352	0.900796742156258	Exon	DLPFC
e341659	ENSG00000118985.15	ENSG00000118985	ELL2	-0.0107400039460966	1.09839600871779	-0.299277037031713	0.764904535859796	0.900796742156258	Exon	DLPFC
e810552	ENSG00000128731.15	ENSG00000128731	HERC2	-0.007767779003111	1.22364767418898	-0.299269865462442	0.764910002819771	0.900800065086684	Exon	DLPFC
e640662	ENSG00000149743.13	ENSG00000149743	TRPT1	-0.0187961379571305	-2.40833947478932	-0.299260580894824	0.764917080557283	0.900805284927736	Exon	DLPFC
e593720	ENSG00000095637.21	ENSG00000095637	SORBS1	0.0089172276493642	1.48468906510392	0.299254930575583	0.764921387873219	0.900807242154517	Exon	DLPFC
e58199	ENSG00000197323.11	ENSG00000197323	TRIM33	-0.0074805721080174	1.03814621881286	-0.299232866118543	0.76493820798169	0.900820150808792	Exon	DLPFC
e206089	ENSG00000131375.9	ENSG00000131375	CAPN7	0.0082582602327548	0.368728637804554	0.29923231165737	0.764938630658247	0.900820150808792	Exon	DLPFC
e853724	ENSG00000103148.15	ENSG00000103148	NPRL3	-0.0290325106866351	-3.19293736962277	-0.299230140983932	0.764940285405582	0.900820150808792	Exon	DLPFC
e470549	ENSG00000106484.14	ENSG00000106484	MEST	0.0141725165544798	1.5429569396675	0.299224270316505	0.764944760736983	0.900822104651007	Exon	DLPFC
e497987	ENSG00000253729.7	ENSG00000253729	PRKDC	-0.0077619647683856	1.37189817761815	-0.299221024231348	0.76494723529833	0.900822104651007	Exon	DLPFC
e714276	ENSG00000166888.10	ENSG00000166888	STAT6	0.0164852716688307	-1.17491152241896	0.299211178540175	0.764954740897685	0.900827828149165	Exon	DLPFC
e931708	ENSG00000128487.16	ENSG00000128487	SPECC1	0.0222386625819939	-2.34274324489189	0.299207675491754	0.764957411358311	0.900827857659814	Exon	DLPFC
e1045231	ENSG00000197050.10	ENSG00000197050	ZNF420	-0.0115055892175774	-0.792870264506629	-0.299198638745657	0.764964300306771	0.900832233169386	Exon	DLPFC
e776140	ENSG00000196792.11	ENSG00000196792	STRN3	0.0124495798778834	-0.566710351203814	0.299195861149905	0.764966417744583	0.900832233169386	Exon	DLPFC
e874869	ENSG00000243716.10	ENSG00000243716	NPIPB5	-0.0140836550871787	-0.157552022864235	-0.29919034184952	0.764970625264654	0.900833867321631	Exon	DLPFC
e617419	ENSG00000166444.18	ENSG00000166444	ST5	0.011924715465424	-0.252897751382802	0.299187100465553	0.76497309626733	0.900833867321631	Exon	DLPFC
e992861	ENSG00000141447.16	ENSG00000141447	OSBPL1A	-0.0079229483122332	2.42900242549603	-0.299183263708643	0.764976021143478	0.900834196410084	Exon	DLPFC
e225239	ENSG00000114738.10	ENSG00000114738	MAPKAPK3	-0.0164280863925407	-1.55486886735118	-0.299172970870267	0.764983867702947	0.900840321240421	Exon	DLPFC
e991832	ENSG00000134508.12	ENSG00000134508	CABLES1	0.0160483593461866	0.0327919582000559	0.299169384224324	0.764986601923407	0.900840425790084	Exon	DLPFC
e26482	ENSG00000163873.9	ENSG00000163873	GRIK3	-0.0221880162303604	-2.82216100497626	-0.299162189384923	0.764992086799586	0.90084235621397	Exon	DLPFC
e802617	ENSG00000140105.17	ENSG00000140105	WARS	0.0128960790609258	1.30019486859262	0.299160293485551	0.764993532111553	0.90084235621397	Exon	DLPFC
e651247	ENSG00000085733.15	ENSG00000085733	CTTN	-0.0085468806482978	1.62217649977243	-0.299152503250578	0.764999470895196	0.900846234377306	Exon	DLPFC
e649921	ENSG00000110075.14	ENSG00000110075	PPP6R3	0.0065634545963799	1.25128930172056	0.299136073534869	0.765011995919364	0.900854091042321	Exon	DLPFC
e797551	ENSG00000042088.13	ENSG00000042088	TDP1	-0.0153168129940557	-1.27774447564347	-0.299133690170941	0.765013812857378	0.900854091042321	Exon	DLPFC
e947494	ENSG00000068120.14	ENSG00000068120	COASY	0.0098127412095857	1.25222379163666	0.299133340774556	0.765014079216966	0.900854091042321	Exon	DLPFC
e251911	ENSG00000114098.17	ENSG00000114098	ARMC8	-0.0072334932766449	1.2830274724974	-0.299121162337833	0.765023363369921	0.90086190848888	Exon	DLPFC
e306064	ENSG00000245958.6	ENSG00000245958		-0.0152091552675576	-1.32318701345431	-0.29910731740273	0.76503391800839	0.900871221950774	Exon	DLPFC
e241798	ENSG00000241213.1	ENSG00000241213		-0.015331982004158	-1.42490198481823	-0.299101034351732	0.765038707885079	0.900873747034813	Exon	DLPFC
e12353	ENSG00000058453.16	ENSG00000058453	CROCC	-0.0146403857506827	-1.60558639712159	-0.299096835970291	0.765041908521362	0.9008744006928	Exon	DLPFC
e935730	ENSG00000198720.12	ENSG00000198720	ANKRD13B	0.0114710955513895	-0.0674320087594156	0.299090174855083	0.765046986631115	0.90087693609764	Exon	DLPFC
e1082777	ENSG00000125846.15	ENSG00000125846	ZNF133	-0.0135719309741889	-1.65359771632129	-0.29908707117101	0.765049352732126	0.90087693609764	Exon	DLPFC
e796053	ENSG00000165417.11	ENSG00000165417	GTF2A1	-0.009250096468562	0.0237842194774073	-0.299078580077688	0.765055825948778	0.900878785668549	Exon	DLPFC
e985305	ENSG00000141556.20	ENSG00000141556	TBCD	-0.0097987927266324	0.340719187905412	-0.29907807035316	0.765056214539698	0.900878785668549	Exon	DLPFC
e747158	ENSG00000090615.13	ENSG00000090615	GOLGA3	0.007643839372241	1.05146411951321	0.299072824669715	0.765060213614877	0.900880176921006	Exon	DLPFC
e854634	ENSG00000103326.11	ENSG00000103326	CAPN15	0.0163315503082675	-0.332862422979606	0.299069580082004	0.765062687147036	0.900880176921006	Exon	DLPFC
e819575	ENSG00000092531.9	ENSG00000092531	SNAP23	-0.0213455198680834	-1.83000080491313	-0.299060759583553	0.765069411522516	0.900882671000905	Exon	DLPFC
e157749	ENSG00000080345.17	ENSG00000080345	RIF1	-0.0079074084250671	2.53989177132419	-0.29905969463122	0.765070223398399	0.900882671000905	Exon	DLPFC
e722762	ENSG00000067798.14	ENSG00000067798	NAV3	0.0112286652546294	0.274741920135222	0.29905331276602	0.765075088675527	0.900882671000905	Exon	DLPFC
e33903	ENSG00000117448.13	ENSG00000117448	AKR1A1	-0.0098152199335646	0.657479826922023	-0.299037643838062	0.76508703407494	0.900882671000905	Exon	DLPFC
e786120	ENSG00000126785.12	ENSG00000126785	RHOJ	0.0137127435038126	1.25230877189882	0.299036285210976	0.765088069843607	0.900882671000905	Exon	DLPFC
e794133	ENSG00000119685.19	ENSG00000119685	TTLL5	0.0175548803390254	-2.09660951021943	0.299033550612032	0.765090154605253	0.900882671000905	Exon	DLPFC
e1144616	ENSG00000005302.17	ENSG00000005302	MSL3	0.0092727231769846	-0.0049844761004051	0.299032451651936	0.765090992414095	0.900882671000905	Exon	DLPFC
e856698	ENSG00000196557.11	ENSG00000196557	CACNA1H	0.0258332360714655	-2.91339622168656	0.299030117554303	0.765092771849627	0.900882671000905	Exon	DLPFC
e892403	ENSG00000125107.17	ENSG00000125107	CNOT1	-0.0133989499666883	-1.26982098610358	-0.299029903834973	0.765092934781934	0.900882671000905	Exon	DLPFC
e1117645	ENSG00000243156.7	ENSG00000243156	MICAL3	0.0123706584211621	-0.482741837844429	0.299026958303744	0.765095180355271	0.900882671000905	Exon	DLPFC
e731037	ENSG00000136010.13	ENSG00000136010	ALDH1L2	0.019939048013678	-2.13759523946924	0.29902608993617	0.765095842369704	0.900882671000905	Exon	DLPFC
e1093659	ENSG00000244274.7	ENSG00000244274	DBNDD2	0.0200002585649834	-2.1437081612208	0.29902515916054	0.765096551962146	0.900882671000905	Exon	DLPFC
e799490	ENSG00000100600.14	ENSG00000100600	LGMN	0.0101514949892975	0.485757302642515	0.299021520847023	0.76509932569349	0.900882821916596	Exon	DLPFC
e651832	ENSG00000137522.17	ENSG00000137522	RNF121	-0.0122129370834763	-0.947291610964129	-0.299013951484388	0.765105096337931	0.900886501599471	Exon	DLPFC
e491740	ENSG00000104299.14	ENSG00000104299	INTS9	-0.0167085722580279	-2.3334043167571	-0.299010472605141	0.765107748530645	0.900886509393562	Exon	DLPFC
e628596	ENSG00000121671.11	ENSG00000121671	CRY2	0.0100993334407061	1.25213073202267	0.299005904686455	0.765111230978413	0.900886599826402	Exon	DLPFC
e109364	ENSG00000234423.1	ENSG00000234423	LINC01250	0.0322021256772524	-3.24010035457368	0.299003431479738	0.765113116480957	0.900886599826402	Exon	DLPFC
e779256	ENSG00000150527.16	ENSG00000150527	CTAGE5	0.0118313486209534	-1.11457249785852	0.298994592681899	0.765119854940768	0.90089097441015	Exon	DLPFC
e315627	ENSG00000109572.13	ENSG00000109572	CLCN3	-0.0065946067229002	2.09656432747811	-0.29898925755049	0.765123922308935	0.90089097441015	Exon	DLPFC
e854411	ENSG00000103202.12	ENSG00000103202	NME4	0.0117916798480247	0.341853226587778	0.29898814757552	0.76512476852637	0.90089097441015	Exon	DLPFC
e268680	ENSG00000163918.10	ENSG00000163918	RFC4	-0.0209146452441098	-2.67344172636341	-0.298981169972793	0.765130088084381	0.90089412284895	Exon	DLPFC
e866292	ENSG00000140650.11	ENSG00000140650	PMM2	0.0178563111274618	-2.21177967690533	0.298971550427264	0.765137421814857	0.900898169611816	Exon	DLPFC
e989381	ENSG00000141404.15	ENSG00000141404	GNAL	0.0180363015897273	0.135458045371474	0.298965736310483	0.765141854380193	0.900898169611816	Exon	DLPFC
e189773	ENSG00000036257.12	ENSG00000036257	CUL3	0.0072057678305962	1.97535850607895	0.298958654699487	0.765147253267981	0.900898169611816	Exon	DLPFC
e795495	ENSG00000100603.13	ENSG00000100603	SNW1	-0.0062009593749145	1.9255277293529	-0.298956103530515	0.765149198234303	0.900898169611816	Exon	DLPFC
e1169098	ENSG00000156709.13	ENSG00000156709	AIFM1	0.0095460454589315	-0.592013336371777	0.298953943732157	0.765150844827719	0.900898169611816	Exon	DLPFC
e567770	ENSG00000134461.15	ENSG00000134461	ANKRD16	-0.0137604445321475	-1.51165006864374	-0.298951689069246	0.76515256374539	0.900898169611816	Exon	DLPFC
e976365	ENSG00000175931.12	ENSG00000175931	UBE2O	0.0131588442171733	-0.58309639856554	0.298949715743272	0.765154068177391	0.900898169611816	Exon	DLPFC
e760805	ENSG00000088451.10	ENSG00000088451	TGDS	-0.0153436632670363	-1.80463386190257	-0.298948900292807	0.765154689863977	0.900898169611816	Exon	DLPFC
e45538	ENSG00000142892.14	ENSG00000142892	PIGK	-0.0102346924786095	0.860634244761524	-0.298944787952564	0.765157825049698	0.900898746042339	Exon	DLPFC
e79794	ENSG00000143248.12	ENSG00000143248	RGS5	-0.0101510189714272	5.73907765980561	-0.298931533562063	0.765167930021934	0.900904634630019	Exon	DLPFC
e920563	ENSG00000161960.14	ENSG00000161960	EIF4A1	0.0099196321343455	0.998041928351158	0.298931287468713	0.765168117640633	0.900904634630019	Exon	DLPFC
e386924	ENSG00000223501.8	ENSG00000223501	VPS52	-0.0124982762124332	-0.868480982085411	-0.298920942910618	0.765176004223551	0.900910805281183	Exon	DLPFC
e131420	ENSG00000179818.13	ENSG00000179818	PCBP1-AS1	-0.0116750468958738	-0.328070178884022	-0.298913497411179	0.765181680609597	0.900914373634315	Exon	DLPFC
e591661	ENSG00000026103.20	ENSG00000026103	FAS	-0.0193215551688298	-0.968347205783441	-0.298905013237945	0.765188148887234	0.900918874321801	Exon	DLPFC
e956532	ENSG00000121067.17	ENSG00000121067	SPOP	0.0109419225228308	0.249956462095076	0.29889987868674	0.765192063443147	0.900919248461405	Exon	DLPFC
e208493	ENSG00000077097.14	ENSG00000077097	TOP2B	-0.0075583503511901	1.80826671615959	-0.298894418715329	0.76519622610439	0.900919248461405	Exon	DLPFC
e635959	ENSG00000167987.10	ENSG00000167987	VPS37C	0.0103730613941268	-0.501784751184693	0.298894185813314	0.765196403668144	0.900919248461405	Exon	DLPFC
e909933	ENSG00000141002.18	ENSG00000141002	TCF25	0.0095361228336756	1.47637701246718	0.298889990864876	0.765199601885579	0.900919899012501	Exon	DLPFC
e736464	ENSG00000089169.14	ENSG00000089169	RPH3A	0.0190092385562755	1.54584818994068	0.298883203939308	0.765204776227938	0.90092021329471	Exon	DLPFC
e960258	ENSG00000011260.13	ENSG00000011260	UTP18	0.0173537823609139	-2.47500891476391	0.298882700346278	0.765205160166964	0.90092021329471	Exon	DLPFC
e979815	ENSG00000141543.9	ENSG00000141543	EIF4A3	0.0107546159655577	-0.580374584229507	0.298875931827844	0.765210320487009	0.900923173924418	Exon	DLPFC
e355436	ENSG00000120314.18	ENSG00000120314	WDR55	0.0101129623615236	0.260897214544807	0.29884585382084	0.76523325209321	0.900944237694309	Exon	DLPFC
e531190	ENSG00000165006.13	ENSG00000165006	UBAP1	-0.0063054049161247	1.88761207607821	-0.298845525053408	0.765233502748102	0.900944237694309	Exon	DLPFC
e446929	ENSG00000274523.4	ENSG00000274523	RCC1L	0.0074538366783511	1.05128448864799	0.298841351032722	0.765236685056665	0.900944869415336	Exon	DLPFC
e168064	ENSG00000138433.15	ENSG00000138433	CIR1	-0.0080061520674659	2.56548244555701	-0.298824483175411	0.76524954529383	0.900954863086676	Exon	DLPFC
e1022775	ENSG00000130733.10	ENSG00000130733	YIPF2	0.0159730201839555	-1.12977798833404	0.298823276941525	0.765250464942104	0.900954863086676	Exon	DLPFC
e450197	ENSG00000075213.10	ENSG00000075213	SEMA3A	-0.0199517781939798	-1.87088532831635	-0.298813441633074	0.76525796352053	0.900958075024087	Exon	DLPFC
e109649	ENSG00000171863.12	ENSG00000171863	RPS7	0.0062932854553186	3.38133470385272	0.298810624774693	0.765260111137315	0.900958075024087	Exon	DLPFC
e919530	ENSG00000132507.17	ENSG00000132507	EIF5A	0.0080706960351184	1.06369857112752	0.298809287838662	0.765261130438842	0.900958075024087	Exon	DLPFC
e363392	ENSG00000164609.9	ENSG00000164609	SLU7	0.0094582085647416	1.48460844151408	0.298774702264032	0.765287499178915	0.900986004464817	Exon	DLPFC
e139359	ENSG00000115548.16	ENSG00000115548	KDM3A	-0.0098685046008668	0.720868065193878	-0.298769965026045	0.765291110966031	0.90098714165682	Exon	DLPFC
e896800	ENSG00000102898.11	ENSG00000102898	NUTF2	-0.0087228401507097	1.32957593589121	-0.298756619185899	0.765301286191378	0.900988690107223	Exon	DLPFC
e611141	ENSG00000183020.13	ENSG00000183020	AP2A2	-0.0110537364362482	1.59200189834891	-0.298754075201914	0.765303225797401	0.900988690107223	Exon	DLPFC
e928459	ENSG00000108591.9	ENSG00000108591	DRG2	0.0103402643741142	-0.694671470379971	0.298752243727187	0.765304622166937	0.900988690107223	Exon	DLPFC
e1139971	ENSG00000100416.12	ENSG00000100416	TRMU	0.0088625169814426	0.179951868003675	0.298750755167312	0.765305757088794	0.900988690107223	Exon	DLPFC
e401906	ENSG00000005700.14	ENSG00000005700	IBTK	0.0110740186313988	0.193178386889956	0.29874011341835	0.765313870686123	0.900988690107223	Exon	DLPFC
e742666	ENSG00000139722.6	ENSG00000139722	VPS37B	0.0193946547614206	-2.0808486816465	0.298739372931647	0.765314435256965	0.900988690107223	Exon	DLPFC
e1096436	ENSG00000197818.11	ENSG00000197818	SLC9A8	0.0138843518979095	-1.39928751320602	0.298738042655767	0.765315449502331	0.900988690107223	Exon	DLPFC
e724538	ENSG00000182050.13	ENSG00000182050	MGAT4C	-0.0165957786352586	-1.66491843547631	-0.298737894691636	0.765315562314996	0.900988690107223	Exon	DLPFC
e351397	ENSG00000113621.14	ENSG00000113621	TXNDC15	-0.0219072736889645	-2.16250621323978	-0.298737007068472	0.765316239067866	0.900988690107223	Exon	DLPFC
e468384	ENSG00000197157.10	ENSG00000197157	SND1	-0.0090212879517022	0.905685023954873	-0.29872990039914	0.765321657430996	0.900991555322068	Exon	DLPFC
e669989	ENSG00000118058.20	ENSG00000118058	KMT2A	-0.0111603634329766	0.112286251980399	-0.29872543726282	0.765325060281762	0.900991555322068	Exon	DLPFC
e61809	ENSG00000233396.7	ENSG00000233396		0.0259251935532737	-2.62840236766794	0.29872325155794	0.765326726741039	0.900991555322068	Exon	DLPFC
e1045691	ENSG00000188227.12	ENSG00000188227	ZNF793	0.0077752476129052	0.75728674464769	0.298719933746259	0.765329256360965	0.900991555322068	Exon	DLPFC
e810915	ENSG00000206149.10	ENSG00000206149	HERC2P9	0.0325619487510504	-2.92523256067445	0.29869448760485	0.765348657505383	0.901006757331827	Exon	DLPFC
e647602	ENSG00000173653.7	ENSG00000173653	RCE1	0.0202162923495936	-2.54153653424522	0.298688937052378	0.765352889485714	0.901006757331827	Exon	DLPFC
e123623	ENSG00000115970.18	ENSG00000115970	THADA	0.0103686703370588	-0.343610258470085	0.298688405598758	0.765353294689219	0.901006757331827	Exon	DLPFC
e929088	ENSG00000177731.15	ENSG00000177731	FLII	-0.0100819365287432	-0.14570049256026	-0.298682481719326	0.765357811318585	0.901006757331827	Exon	DLPFC
e457910	ENSG00000085514.15	ENSG00000085514	PILRA	0.021853180348483	-2.7441352506049	0.298679655266767	0.765359966334652	0.901006757331827	Exon	DLPFC
e80898	ENSG00000143190.21	ENSG00000143190	POU2F1	-0.0120304765020798	-1.00824975096947	-0.298669797594699	0.765367482286749	0.901006757331827	Exon	DLPFC
e1099127	ENSG00000101158.13	ENSG00000101158	NELFCD	-0.016677770084317	-2.02809668018362	-0.298668501568775	0.765368470439425	0.901006757331827	Exon	DLPFC
e1099142	ENSG00000101158.13	ENSG00000101158	NELFCD	-0.016677770084317	-2.02809668018362	-0.298668501568775	0.765368470439425	0.901006757331827	Exon	DLPFC
e1099149	ENSG00000101158.13	ENSG00000101158	NELFCD	-0.016677770084317	-2.02809668018362	-0.298668501568775	0.765368470439425	0.901006757331827	Exon	DLPFC
e614716	ENSG00000167333.12	ENSG00000167333	TRIM68	-0.0199746645455174	-2.91115963688439	-0.29866829404078	0.765368628668813	0.901006757331827	Exon	DLPFC
e452700	ENSG00000001631.15	ENSG00000001631	KRIT1	0.0088309275342978	0.530621018138795	0.298650079406325	0.765382516426094	0.901019991386803	Exon	DLPFC
e1048403	ENSG00000262484.1	ENSG00000262484	CCER2	-0.0213403866088543	-2.60854144190412	-0.298646046466391	0.765385591353434	0.901020496365684	Exon	DLPFC
e926333	ENSG00000214941.7	ENSG00000214941	ZSWIM7	-0.0233378872234984	-2.1809964635464	-0.298641694245567	0.765388909721628	0.901021287921384	Exon	DLPFC
e464791	ENSG00000128512.19	ENSG00000128512	DOCK4	0.0080384306448088	1.26378087858648	0.298628001796253	0.765399349612634	0.901030462950117	Exon	DLPFC
e397093	ENSG00000124749.16	ENSG00000124749	COL21A1	0.0166793852471229	-1.84250386420561	0.298618386229147	0.765406681085659	0.901034936041472	Exon	DLPFC
e835707	ENSG00000140332.15	ENSG00000140332	TLE3	-0.01519743933621	-1.05618257009346	-0.298612254441255	0.765411356331853	0.901034936041472	Exon	DLPFC
e374213	ENSG00000124786.9	ENSG00000124786	SLC35B3	-0.0152778673320736	-1.08666912199593	-0.298611698860702	0.765411779940515	0.901034936041472	Exon	DLPFC
e265797	ENSG00000114867.20	ENSG00000114867	EIF4G1	0.0065962523824142	2.28400097920328	0.298608502548168	0.765414217006444	0.901034936041472	Exon	DLPFC
e646405	ENSG00000174669.11	ENSG00000174669	SLC29A2	0.0210185986463069	-2.34405334604636	0.29860338715219	0.765418117304876	0.901034936041472	Exon	DLPFC
e667617	ENSG00000109906.13	ENSG00000109906	ZBTB16	-0.0124592737742348	2.25986970308451	-0.298598493125843	0.765421848822821	0.901034936041472	Exon	DLPFC
e24371	ENSG00000142920.16	ENSG00000142920	AZIN2	0.0109348434866671	-0.105662498350378	0.298597280263757	0.765422773587106	0.901034936041472	Exon	DLPFC
e1153804	ENSG00000196998.17	ENSG00000196998	WDR45	-0.0082359699546412	0.0534257562626431	-0.298595255434488	0.765424317448291	0.901034936041472	Exon	DLPFC
e428360	ENSG00000146574.15	ENSG00000146574	CCZ1B	-0.0284096470989033	-0.813364733564439	-0.298586872527947	0.765430709129997	0.901039345321428	Exon	DLPFC
e443776	ENSG00000198874.12	ENSG00000198874	TYW1	0.018275017676394	-1.69256167332703	0.298576081060476	0.765438937281276	0.901043796723339	Exon	DLPFC
e999494	ENSG00000176624.10	ENSG00000176624	MEX3C	-0.010424010753496	0.360064543320172	-0.29857497232882	0.765439782655463	0.901043796723339	Exon	DLPFC
e297939	ENSG00000145332.13	ENSG00000145332	KLHL8	-0.0182654197179765	-2.20682863069992	-0.298561361580405	0.765450160460286	0.901046668605609	Exon	DLPFC
e297949	ENSG00000145332.13	ENSG00000145332	KLHL8	-0.0182654197179765	-2.20682863069992	-0.298561361580405	0.765450160460286	0.901046668605609	Exon	DLPFC
e297990	ENSG00000145332.13	ENSG00000145332	KLHL8	-0.0182654197179765	-2.20682863069992	-0.298561361580405	0.765450160460286	0.901046668605609	Exon	DLPFC
e161268	ENSG00000196151.10	ENSG00000196151	WDSUB1	0.0110003826867645	-0.2741684921798	0.298551637356254	0.765457574927857	0.901052281717782	Exon	DLPFC
e351281	ENSG00000145833.15	ENSG00000145833	DDX46	-0.011888103110509	-0.47997972107598	-0.298547724841413	0.765460558124579	0.901052678574027	Exon	DLPFC
e1022838	ENSG00000127616.17	ENSG00000127616	SMARCA4	0.0096636131654627	1.24983741024759	0.298529839722566	0.765474195134058	0.901059159910117	Exon	DLPFC
e831284	ENSG00000166128.12	ENSG00000166128	RAB8B	0.0092409249838287	-0.0166584482082569	0.298524979520611	0.765477900943693	0.901059159910117	Exon	DLPFC
e1039180	ENSG00000105171.9	ENSG00000105171	POP4	0.0251486694631422	-3.1272891228968	0.298519050216866	0.765482421929986	0.901059159910117	Exon	DLPFC
e1039186	ENSG00000105171.9	ENSG00000105171	POP4	0.0251486694631422	-3.1272891228968	0.298519050216866	0.765482421929986	0.901059159910117	Exon	DLPFC
e671440	ENSG00000160695.14	ENSG00000160695	VPS11	0.0111082104986007	-0.789634931518743	0.298513493796301	0.765486658606916	0.901059159910117	Exon	DLPFC
e505475	ENSG00000123124.13	ENSG00000123124	WWP1	0.009935215437809	-0.207481029037112	0.298513103392213	0.765486956283711	0.901059159910117	Exon	DLPFC
e1020504	ENSG00000130813.17	ENSG00000130813	C19orf66	0.0125668409225206	-0.872750787826069	0.298513058662134	0.765486990389674	0.901059159910117	Exon	DLPFC
e1099572	ENSG00000196227.10	ENSG00000196227	FAM217B	0.0089437020353439	1.10863804854391	0.298510677252711	0.765488806176573	0.901059159910117	Exon	DLPFC
e664545	ENSG00000149308.16	ENSG00000149308	NPAT	0.0100624241538129	-0.435812364986657	0.298506824903021	0.765491743534824	0.901059159910117	Exon	DLPFC
e636875	ENSG00000011347.9	ENSG00000011347	SYT7	0.0182838126744868	2.2969694454981	0.298505800089113	0.765492524940467	0.901059159910117	Exon	DLPFC
e799905	ENSG00000133958.13	ENSG00000133958	UNC79	0.0177389564904315	-1.13290148692857	0.298496026890554	0.765499976873723	0.90106481684688	Exon	DLPFC
e613642	ENSG00000021762.19	ENSG00000021762	OSBPL5	-0.0156950218388298	-1.84603898041661	-0.298466994943853	0.765522113473526	0.901082078247287	Exon	DLPFC
e1122572	ENSG00000128266.8	ENSG00000128266	GNAZ	0.0055160910236831	4.40363825140199	0.298464823317417	0.765523769326999	0.901082078247287	Exon	DLPFC
e605308	ENSG00000179988.13	ENSG00000179988	PSTK	-0.0190909596174021	-2.41816690854554	-0.298463115342465	0.765525071649466	0.901082078247287	Exon	DLPFC
e67340	ENSG00000143375.14	ENSG00000143375	CGN	-0.0180328813555075	-1.30125667218991	-0.298459781612839	0.765527613603761	0.901082078247287	Exon	DLPFC
e898762	ENSG00000260914.3	ENSG00000260914		0.007963092371568	1.06549600917178	0.298459442676124	0.76552787204167	0.901082078247287	Exon	DLPFC
e1167416	ENSG00000077721.15	ENSG00000077721	UBE2A	-0.0088277366233216	0.809155749553275	-0.298453130106113	0.765532685356198	0.901083208456722	Exon	DLPFC
e705272	ENSG00000050438.16	ENSG00000050438	SLC4A8	-0.0088428609651799	0.850171646501621	-0.298449320417475	0.76553559023605	0.901083208456722	Exon	DLPFC
e306641	ENSG00000123737.12	ENSG00000123737	EXOSC9	0.0105645891705944	-0.532993651198623	0.298443366586376	0.765540130026807	0.901083208456722	Exon	DLPFC
e864374	ENSG00000089486.16	ENSG00000089486	CDIP1	-0.008651606067608	4.80199756613498	-0.298441058338844	0.76554189006561	0.901083208456722	Exon	DLPFC
e640519	ENSG00000168439.16	ENSG00000168439	STIP1	0.0129392278302574	2.3933886161682	0.298440831561977	0.765542062983042	0.901083208456722	Exon	DLPFC
e741959	ENSG00000130779.19	ENSG00000130779	CLIP1	-0.0193971739422121	-2.11771729606536	-0.298421036976058	0.765557156406254	0.90109785949913	Exon	DLPFC
e822109	ENSG00000166734.18	ENSG00000166734	CASC4	0.0075125496911239	2.72938022928735	0.298405632005528	0.765568902798174	0.901105023215611	Exon	DLPFC
e223781	ENSG00000003756.16	ENSG00000003756	RBM5	-0.007209132639092	2.09261001388107	-0.298403715167988	0.765570364403264	0.901105023215611	Exon	DLPFC
e1004313	ENSG00000166347.18	ENSG00000166347	CYB5A	-0.0089637267111923	0.38700749621702	-0.298402643944161	0.765571181220999	0.901105023215611	Exon	DLPFC
e948475	ENSG00000131467.10	ENSG00000131467	PSME3	-0.0065881018280929	3.43959500049916	-0.298395586917812	0.765576562273158	0.901105071779943	Exon	DLPFC
e425233	ENSG00000229043.2	ENSG00000229043		-0.025033766834066	-2.663030928752	-0.298395551901353	0.765576588973582	0.901105071779943	Exon	DLPFC
e749127	ENSG00000027001.9	ENSG00000027001	MIPEP	-0.0157498643729587	-1.82138081370035	-0.298392178635096	0.765579161126396	0.901105071779943	Exon	DLPFC
e926787	ENSG00000108474.16	ENSG00000108474	PIGL	0.0091156831023397	-0.193676288479273	0.29838810628085	0.765582266344989	0.901105612036119	Exon	DLPFC
e342663	ENSG00000058729.10	ENSG00000058729	RIOK2	-0.0086989392496364	1.54378269949841	-0.298382064547262	0.765586873245746	0.901107919792338	Exon	DLPFC
e294539	ENSG00000118816.9	ENSG00000118816	CCNI	-0.0069559813044063	3.80833855854623	-0.298372853391672	0.765593896888189	0.901108384294761	Exon	DLPFC
e911061	ENSG00000141252.19	ENSG00000141252	VPS53	-0.0119534646302341	-0.541269165355518	-0.298372828442956	0.765593915911981	0.901108384294761	Exon	DLPFC
e663354	ENSG00000187240.13	ENSG00000187240	DYNC2H1	-0.0080283893417489	1.25160307518624	-0.29837060510386	0.765595611243854	0.901108384294761	Exon	DLPFC
e521124	ENSG00000180900.17	ENSG00000180900	SCRIB	-0.0148998182133799	-1.2175304312785	-0.298367665436197	0.76559785278953	0.901108384294761	Exon	DLPFC
e540215	ENSG00000165119.19	ENSG00000165119	HNRNPK	0.0067831321877419	2.7801721450988	0.29835557200782	0.765607074251322	0.901116123319342	Exon	DLPFC
e494851	ENSG00000169490.16	ENSG00000169490	TM2D2	0.0104378121880377	-0.233435356195715	0.298336634677999	0.765621514380984	0.901125303714918	Exon	DLPFC
e742293	ENSG00000184445.11	ENSG00000184445	KNTC1	-0.0179789191314343	-2.35247730143354	-0.298336142648361	0.765621889565473	0.901125303714918	Exon	DLPFC
e1055244	ENSG00000105771.13	ENSG00000105771	SMG9	-0.013501552696344	-0.494981428607627	-0.298333608956826	0.765623821567371	0.901125303714918	Exon	DLPFC
e657677	ENSG00000159063.12	ENSG00000159063	ALG8	-0.0127493239378759	-1.37526728185491	-0.298331461305247	0.765625459205487	0.901125303714918	Exon	DLPFC
e617576	ENSG00000166444.18	ENSG00000166444	ST5	-0.0132620438418343	-0.933860200342871	-0.298311965366205	0.765640325395391	0.901138592705919	Exon	DLPFC
e642087	ENSG00000168067.11	ENSG00000168067	MAP4K2	0.0144814309385479	-1.39607974309537	0.298309713392258	0.765642042593069	0.901138592705919	Exon	DLPFC
e315666	ENSG00000056050.6	ENSG00000056050	HPF1	0.010179640784989	0.249360625207019	0.298301007936908	0.76564868077475	0.901142867791569	Exon	DLPFC
e926789	ENSG00000108474.16	ENSG00000108474	PIGL	0.0178193999685234	-1.90208213054284	0.298298009051215	0.765650967522784	0.901142867791569	Exon	DLPFC
e144864	ENSG00000170485.16	ENSG00000170485	NPAS2	0.0112603694449258	0.167174004545229	0.29827689316616	0.765667069131084	0.9011560028856	Exon	DLPFC
e1028142	ENSG00000132024.17	ENSG00000132024	CC2D1A	-0.0126704447745165	-0.999516204638836	-0.298270550264826	0.76567190583728	0.9011560028856	Exon	DLPFC
e1047183	ENSG00000196218.12	ENSG00000196218	RYR1	0.0198311940291429	-2.34806413452765	0.298265449776275	0.765675795162605	0.9011560028856	Exon	DLPFC
e812599	ENSG00000223509.8	ENSG00000223509		0.0300870859661528	-0.671865027655945	0.29826533035982	0.765675886222471	0.9011560028856	Exon	DLPFC
e528904	ENSG00000137154.12	ENSG00000137154	RPS6	-0.016905884084065	-0.10710177086757	-0.29826474627424	0.765676331611345	0.9011560028856	Exon	DLPFC
e376717	ENSG00000124532.14	ENSG00000124532	MRS2	0.0114718257753656	-0.74258670910065	0.298262550642502	0.765678005870026	0.9011560028856	Exon	DLPFC
e410210	ENSG00000111897.6	ENSG00000111897	SERINC1	0.0088966551830976	5.27825311233337	0.298252146206267	0.765685939691625	0.901157713740352	Exon	DLPFC
e253548	ENSG00000175066.15	ENSG00000175066	GK5	0.0172050295847621	-1.96993508442663	0.298250482054051	0.765687208680191	0.901157713740352	Exon	DLPFC
e987883	ENSG00000101680.13	ENSG00000101680	LAMA1	0.0286732014473587	-3.09261572293325	0.298241079823234	0.765694378302674	0.901157713740352	Exon	DLPFC
e243371	ENSG00000145088.8	ENSG00000145088	EAF2	-0.0143182244175999	-1.46047806845342	-0.298240248284205	0.765695012389429	0.901157713740352	Exon	DLPFC
e243375	ENSG00000145088.8	ENSG00000145088	EAF2	-0.0143182244175999	-1.46047806845342	-0.298240248284205	0.765695012389429	0.901157713740352	Exon	DLPFC
e51838	ENSG00000122477.12	ENSG00000122477	LRRC39	0.0151248315628193	-1.31312684067957	0.29823777646602	0.765696897265417	0.901157713740352	Exon	DLPFC
e370560	ENSG00000127022.14	ENSG00000127022	CANX	-0.0064867838813851	3.95992394849359	-0.298236351187906	0.765697984106705	0.901157713740352	Exon	DLPFC
e625344	ENSG00000049449.8	ENSG00000049449	RCN1	-0.015117278337388	1.08785125967172	-0.298228171466105	0.765704221536474	0.901159302610167	Exon	DLPFC
e755812	ENSG00000139687.13	ENSG00000139687	RB1	-0.0078967488570649	0.780494250588572	-0.298226526750996	0.765705475712387	0.901159302610167	Exon	DLPFC
e220567	ENSG00000178252.17	ENSG00000178252	WDR6	0.0090077479511021	1.65894429187496	0.298224164459639	0.76570727707645	0.901159302610167	Exon	DLPFC
e1166752	ENSG00000102024.17	ENSG00000102024	PLS3	0.0095010523929457	3.5442935645122	0.298219631950745	0.765710733342347	0.901159302610167	Exon	DLPFC
e782852	ENSG00000168175.14	ENSG00000168175	MAPK1IP1L	0.012869404446639	-1.09395742881808	0.29821722860807	0.765712566013861	0.901159302610167	Exon	DLPFC
e927960	ENSG00000108557.17	ENSG00000108557	RAI1	0.0122353028371001	2.57436358368345	0.298203119083243	0.765723325273593	0.901165309941243	Exon	DLPFC
e85558	ENSG00000143324.13	ENSG00000143324	XPR1	0.0098556595393562	-0.0012166807144891	0.298200873472675	0.765725037674734	0.901165309941243	Exon	DLPFC
e874963	ENSG00000243716.10	ENSG00000243716	NPIPB5	-0.0140953242731055	1.17016609331754	-0.298197347648831	0.765727726310989	0.901165309941243	Exon	DLPFC
e1033832	ENSG00000130479.10	ENSG00000130479	MAP1S	-0.0112198382006255	0.109259702751802	-0.298193266687636	0.765730838273805	0.901165309941243	Exon	DLPFC
e884047	ENSG00000185947.14	ENSG00000185947	ZNF267	0.0134960905868106	-1.34512175131822	0.298190195828165	0.765733179979655	0.901165309941243	Exon	DLPFC
e556840	ENSG00000198917.12	ENSG00000198917	C9orf114	-0.0116305292477834	-0.712429235652292	-0.298187231060344	0.765735440786598	0.901165309941243	Exon	DLPFC
e318816	ENSG00000154556.17	ENSG00000154556	SORBS2	0.0129451902798064	0.172483610541479	0.298186241779343	0.765736195171026	0.901165309941243	Exon	DLPFC
e952450	ENSG00000184922.13	ENSG00000184922	FMNL1	0.0189914869718153	-1.47496463629418	0.29818023218638	0.765740777840752	0.901165912767678	Exon	DLPFC
e341321	ENSG00000198677.10	ENSG00000198677	TTC37	-0.008316316748244	1.23844769947668	-0.298177482874732	0.765742874356079	0.901165912767678	Exon	DLPFC
e208502	ENSG00000077097.14	ENSG00000077097	TOP2B	0.0093531618049209	1.82555213266398	0.298175158825078	0.765744646584926	0.901165912767678	Exon	DLPFC
e365766	ENSG00000181163.13	ENSG00000181163	NPM1	0.0079306764015185	2.9579295806784	0.298170366919406	0.765748300707585	0.901167098708338	Exon	DLPFC
e217628	ENSG00000181555.19	ENSG00000181555	SETD2	-0.014033142451704	-1.49024397953846	-0.298153060535204	0.765761497933044	0.90117906913221	Exon	DLPFC
e640872	ENSG00000149782.11	ENSG00000149782	PLCB3	0.0224661181503461	-2.75933156075304	0.298150087335073	0.765763765195283	0.90117906913221	Exon	DLPFC
e450844	ENSG00000005469.11	ENSG00000005469	CROT	0.0171694400693937	-1.36757355821882	0.298139151095617	0.765772104820337	0.901183057323662	Exon	DLPFC
e459871	ENSG00000214253.8	ENSG00000214253	FIS1	-0.0094646247660963	3.08206169751159	-0.298135749700915	0.765774698620278	0.901183057323662	Exon	DLPFC
e662017	ENSG00000166037.10	ENSG00000166037	CEP57	0.0108271732511937	-0.558763450002402	0.29812923657151	0.765779665341632	0.901183057323662	Exon	DLPFC
e124454	ENSG00000171132.13	ENSG00000171132	PRKCE	0.0134513499575551	1.16562308472098	0.29812382714051	0.765783790422321	0.901183057323662	Exon	DLPFC
e296969	ENSG00000138678.10	ENSG00000138678	GPAT3	-0.0195372799670789	-1.84985858212601	-0.298123616505609	0.765783951046737	0.901183057323662	Exon	DLPFC
e329904	ENSG00000039123.15	ENSG00000039123	SKIV2L2	-0.0073353917697982	1.32437783748921	-0.298121829819537	0.765785313525083	0.901183057323662	Exon	DLPFC
e130180	ENSG00000138071.13	ENSG00000138071	ACTR2	0.0076875832795477	2.66449856956302	0.298121350275911	0.765785679212172	0.901183057323662	Exon	DLPFC
e255546	ENSG00000114744.8	ENSG00000114744	COMMD2	0.0167325325000742	-2.09951457869152	0.298114945400905	0.76579056340284	0.901185690713512	Exon	DLPFC
e991801	ENSG00000134508.12	ENSG00000134508	CABLES1	0.0160060612666645	-0.199819795353058	0.29810247339523	0.765800074255982	0.901189806483582	Exon	DLPFC
e841336	ENSG00000169410.9	ENSG00000169410	PTPN9	0.0174866199281968	-2.01370349721889	0.298100687518624	0.765801436125657	0.901189806483582	Exon	DLPFC
e407687	ENSG00000203797.9	ENSG00000203797	DDO	-0.026072050675337	-2.77105395054308	-0.298099947815269	0.765802000207153	0.901189806483582	Exon	DLPFC
e304073	ENSG00000138798.11	ENSG00000138798	EGF	-0.0201967433434654	-2.40466127236131	-0.298083630748006	0.765814443275194	0.901201044558802	Exon	DLPFC
e1049391	ENSG00000196235.13	ENSG00000196235	SUPT5H	0.0076857345365164	0.790705333860013	0.298080483966412	0.765816842954666	0.901201044558802	Exon	DLPFC
e1008311	ENSG00000099622.13	ENSG00000099622	CIRBP	-0.0166556271580878	1.55516747184024	-0.298062166619161	0.76583081148151	0.901209847585575	Exon	DLPFC
e852598	ENSG00000183475.12	ENSG00000183475	ASB7	0.0114963915668717	-0.971059689890244	0.2980562213182	0.765835345292875	0.901209847585575	Exon	DLPFC
e1108921	ENSG00000236830.6	ENSG00000236830	CBR3-AS1	0.0188050574895431	-2.43256591942508	0.298054441975977	0.76583670219833	0.901209847585575	Exon	DLPFC
e79789	ENSG00000143248.12	ENSG00000143248	RGS5	-0.0101224861337239	5.73913408064677	-0.298054047396205	0.765837003100321	0.901209847585575	Exon	DLPFC
e922435	ENSG00000179094.14	ENSG00000179094	PER1	-0.0166144817581603	1.48805779401638	-0.298046455942549	0.765842792262394	0.901209847585575	Exon	DLPFC
e104846	ENSG00000143669.13	ENSG00000143669	LYST	-0.0103581627394099	-0.409469010356149	-0.298045894517494	0.765843220399709	0.901209847585575	Exon	DLPFC
e736151	ENSG00000173064.11	ENSG00000173064	HECTD4	-0.0096818622596106	0.813549402436843	-0.298040172439989	0.76584758400476	0.901209847585575	Exon	DLPFC
e586494	ENSG00000272599.2	ENSG00000272599		0.0118324653327703	-0.512253753807776	0.298038793145311	0.765848635843643	0.901209847585575	Exon	DLPFC
e1061652	ENSG00000105443.13	ENSG00000105443	CYTH2	-0.0089210467137235	0.434417096612586	-0.298034731489013	0.765851733232159	0.901209847585575	Exon	DLPFC
e123618	ENSG00000115970.18	ENSG00000115970	THADA	-0.0108375045281536	-0.660948340277885	-0.298034651839498	0.765851793972316	0.901209847585575	Exon	DLPFC
e424876	ENSG00000164828.17	ENSG00000164828	SUN1	-0.0113669207789255	0.35680434109588	-0.298032499560179	0.765853435285885	0.901209847585575	Exon	DLPFC
e267062	ENSG00000156931.15	ENSG00000156931	VPS8	0.0081201281696678	0.424010450307837	0.298028620929694	0.765856393105774	0.901210213899748	Exon	DLPFC
e320526	ENSG00000113504.20	ENSG00000113504	SLC12A7	-0.0254732844372461	-3.10778989589313	-0.298024351888125	0.765859648654732	0.901210930558468	Exon	DLPFC
e715643	ENSG00000175197.11	ENSG00000175197	DDIT3	-0.01544047202795	0.0397754948638827	-0.298014010870972	0.765867534677989	0.901214793165815	Exon	DLPFC
e31502	ENSG00000066135.12	ENSG00000066135	KDM4A	0.0140129443049236	-1.82535712646043	0.298013106671239	0.765868224218678	0.901214793165815	Exon	DLPFC
e276771	ENSG00000063978.15	ENSG00000063978	RNF4	0.0095960885558632	-0.258960974573965	0.298003608827987	0.765875467263911	0.901217930118252	Exon	DLPFC
e777551	ENSG00000092020.10	ENSG00000092020	PPP2R3C	0.0127380932151897	-0.840166811270173	0.298002670085057	0.765876183149394	0.901217930118252	Exon	DLPFC
e919039	ENSG00000004975.11	ENSG00000004975	DVL2	-0.0163951774991609	-1.98300245018388	-0.297996792638045	0.765880665295829	0.901220090088489	Exon	DLPFC
e31501	ENSG00000066135.12	ENSG00000066135	KDM4A	0.0093803798660211	-0.422932482864376	0.29798829169314	0.765887148138068	0.901221976903392	Exon	DLPFC
e227416	ENSG00000010322.15	ENSG00000010322	NISCH	-0.0095002639257984	2.49515036155926	-0.297987749157072	0.765887561878014	0.901221976903392	Exon	DLPFC
e738518	ENSG00000176834.13	ENSG00000176834	VSIG10	-0.0212986917793112	-2.65028419959639	-0.297973639549316	0.765898321938916	0.901231524050752	Exon	DLPFC
e537785	ENSG00000135048.13	ENSG00000135048	TMEM2	0.0108036323723019	1.16973116423895	0.297966020232053	0.765904132489095	0.901235247069655	Exon	DLPFC
e766028	ENSG00000169062.14	ENSG00000169062	UPF3A	0.0105588067164353	1.87810303258697	0.297960198002289	0.765908572575385	0.90123735745096	Exon	DLPFC
e438189	ENSG00000122678.15	ENSG00000122678	POLM	-0.0177589434089924	-1.83408642128672	-0.297955346136644	0.765912272658919	0.901238597066459	Exon	DLPFC
e127734	ENSG00000115380.19	ENSG00000115380	EFEMP1	0.0195228327888916	0.0198823165305653	0.297944179122559	0.765920788761139	0.901240662034041	Exon	DLPFC
e909049	ENSG00000167526.13	ENSG00000167526	RPL13	-0.010492556461837	1.6154966801022	-0.297938464628239	0.765925146715746	0.901240662034041	Exon	DLPFC
e322268	ENSG00000169862.18	ENSG00000169862	CTNND2	-0.0082030282410319	2.3854234358956	-0.297937081379125	0.765926201602303	0.901240662034041	Exon	DLPFC
e887365	ENSG00000166971.16	ENSG00000166971	AKTIP	0.0065664706738855	3.75955148983962	0.297936349532029	0.76592675972007	0.901240662034041	Exon	DLPFC
e756127	ENSG00000102543.14	ENSG00000102543	CDADC1	-0.0122583852331278	-1.18709867142741	-0.297935692705416	0.765927260626176	0.901240662034041	Exon	DLPFC
e645342	ENSG00000172732.11	ENSG00000172732	MUS81	-0.0102007666690289	-0.0931266716898659	-0.297926824209632	0.765934023887467	0.901245505937469	Exon	DLPFC
e1119899	ENSG00000099899.14	ENSG00000099899	TRMT2A	0.0083155746162919	0.845558448670052	0.297913828217039	0.765943934878326	0.901254053608581	Exon	DLPFC
e170066	ENSG00000237298.9	ENSG00000237298	TTN-AS1	0.0217946544164697	-2.94897416052724	0.297905901397573	0.76594998004034	0.901258052477926	Exon	DLPFC
e777072	ENSG00000129518.8	ENSG00000129518	EAPP	0.0077640166645605	1.80542691004455	0.297899554509953	0.765954820322864	0.901260633598351	Exon	DLPFC
e376370	ENSG00000124795.14	ENSG00000124795	DEK	-0.0108090445429328	1.17039197601924	-0.297871917705291	0.765975896892907	0.901274798806314	Exon	DLPFC
e167965	ENSG00000172845.13	ENSG00000172845	SP3	-0.0079567016360687	3.27178320066575	-0.29787173354572	0.765976037338529	0.901274798806314	Exon	DLPFC
e935802	ENSG00000198720.12	ENSG00000198720	ANKRD13B	0.0099936816266162	0.187356928159132	0.297871356020821	0.765976325250384	0.901274798806314	Exon	DLPFC
e658950	ENSG00000171204.12	ENSG00000171204	TMEM126B	-0.0178180393972822	-2.00655056872218	-0.297869886738539	0.765977445769601	0.901274798806314	Exon	DLPFC
e1135983	ENSG00000100359.20	ENSG00000100359	SGSM3	0.0134849447477518	-0.199094290188677	0.297847867318133	0.765994238506126	0.901290761401148	Exon	DLPFC
e1088480	ENSG00000125991.18	ENSG00000125991	ERGIC3	-0.0084116560049937	1.26866302233412	-0.297845156836554	0.765996305616443	0.901290761401148	Exon	DLPFC
e662028	ENSG00000166037.10	ENSG00000166037	CEP57	0.0130556669426558	-1.59469237076686	0.297839755361872	0.766000424979455	0.901292494096796	Exon	DLPFC
e1120725	ENSG00000241973.10	ENSG00000241973	PI4KA	0.0148907219962209	2.1105935953937	0.297821354499884	0.766014458202621	0.901305667225594	Exon	DLPFC
e304677	ENSG00000174720.15	ENSG00000174720	LARP7	-0.0117256300332957	0.891594228586865	-0.297817367805441	0.766017498623218	0.901305667225594	Exon	DLPFC
e49538	ENSG00000122484.8	ENSG00000122484	RPAP2	0.0097368859862108	0.0004219487332293	0.297814210373331	0.766019906616106	0.901305667225594	Exon	DLPFC
e956520	ENSG00000121067.17	ENSG00000121067	SPOP	0.0108996579284367	0.249931187488877	0.29780962058737	0.766023406987403	0.901305667225594	Exon	DLPFC
e687026	ENSG00000139187.9	ENSG00000139187	KLRG1	-0.0185745955802173	-2.12750346128127	-0.297807722274639	0.766024854725029	0.901305667225594	Exon	DLPFC
e247231	ENSG00000114656.10	ENSG00000114656	KIAA1257	-0.0271119705395718	-2.83222216109415	-0.29779088724599	0.766037693901725	0.901317216356194	Exon	DLPFC
e275572	ENSG00000090316.15	ENSG00000090316	MAEA	0.0130580726044722	-0.722078268927256	0.297787910552227	0.7660399640737	0.901317216356194	Exon	DLPFC
e805892	ENSG00000156414.18	ENSG00000156414	TDRD9	-0.0251513441421843	-2.08108223668272	-0.297780601557991	0.76604553827806	0.901320660662691	Exon	DLPFC
e968588	ENSG00000130935.9	ENSG00000130935	NOL11	-0.0102801881900165	-0.149787507993179	-0.29777076102048	0.766053043183078	0.901326376578459	Exon	DLPFC
e836906	ENSG00000166192.14	ENSG00000166192	SENP8	-0.0186988319155951	-2.12060869928871	-0.2977655001563	0.766057055400393	0.901327983025617	Exon	DLPFC
e1126663	ENSG00000182944.17	ENSG00000182944	EWSR1	0.0100008805319818	0.282117272047794	0.297759362927126	0.766061735988639	0.901328163649042	Exon	DLPFC
e12220	ENSG00000219481.10	ENSG00000219481	NBPF1	0.0182714614838175	-1.17257876875892	0.297756461154017	0.766063949043269	0.901328163649042	Exon	DLPFC
e1166680	ENSG00000102024.17	ENSG00000102024	PLS3	0.0094846598503956	3.54436653625116	0.297751641551589	0.766067624746142	0.901328163649042	Exon	DLPFC
e288539	ENSG00000226950.6	ENSG00000226950	DANCR	0.0133915240280205	-1.04818805025662	0.297751416481892	0.766067796397221	0.901328163649042	Exon	DLPFC
e82299	ENSG00000271811.1	ENSG00000271811		0.0164028906053345	-0.805583140004117	0.297741837622133	0.766075101796557	0.901330046507008	Exon	DLPFC
e531573	ENSG00000213930.11	ENSG00000213930	GALT	-0.0142411065967894	-1.40264654182015	-0.297739658894798	0.766076763424513	0.901330046507008	Exon	DLPFC
e939410	ENSG00000108733.9	ENSG00000108733	PEX12	0.0114862481911691	-0.0399128292391517	0.297738027597396	0.766078007550323	0.901330046507008	Exon	DLPFC
e480500	ENSG00000146909.7	ENSG00000146909	NOM1	-0.0103993606485158	-0.689366870993068	-0.297735435813689	0.766079984202177	0.901330046507008	Exon	DLPFC
e690157	ENSG00000023697.12	ENSG00000023697	DERA	-0.0241642264107182	-3.03828078454059	-0.297729044282985	0.766084858778678	0.901332667495199	Exon	DLPFC
e50320	ENSG00000067334.13	ENSG00000067334	DNTTIP2	-0.010696109423248	0.572564940880276	-0.297718781733793	0.766092685652677	0.901338718572993	Exon	DLPFC
e485245	ENSG00000003987.13	ENSG00000003987	MTMR7	0.0076653215393407	1.02169959569087	0.297715359494458	0.766095295675807	0.901338718572993	Exon	DLPFC
e905388	ENSG00000260300.5	ENSG00000260300		-0.011912380310629	-1.00479364350793	-0.297708081363072	0.766100846462805	0.901339813283461	Exon	DLPFC
e963604	ENSG00000068097.14	ENSG00000068097	HEATR6	0.0115030063688556	-1.15884007959888	0.297707198312107	0.766101519937015	0.901339813283461	Exon	DLPFC
e77806	ENSG00000158769.17	ENSG00000158769	F11R	-0.0272358986558268	-3.03021658050903	-0.297701720258545	0.766105697874012	0.901341173893248	Exon	DLPFC
e9784	ENSG00000083444.16	ENSG00000083444	PLOD1	-0.0160228069521283	-0.573651964756661	-0.297698740798654	0.766107970216054	0.901341173893248	Exon	DLPFC
e956359	ENSG00000198740.8	ENSG00000198740	ZNF652	-0.0232061532919493	-2.97264303976026	-0.29769496159156	0.766110852503497	0.901341450820236	Exon	DLPFC
e882465	ENSG00000103549.21	ENSG00000103549	RNF40	0.0067935340044269	2.66499335130725	0.297678732157492	0.766123230241081	0.901352899252944	Exon	DLPFC
e726092	ENSG00000120798.16	ENSG00000120798	NR2C1	-0.0094939864323232	-0.106048777220425	-0.29767017501392	0.766129756560417	0.901353140845668	Exon	DLPFC
e252818	ENSG00000158258.16	ENSG00000158258	CLSTN2	0.0175212842094264	1.06117549918802	0.297666062138123	0.76613289335383	0.901353140845668	Exon	DLPFC
e306807	ENSG00000138688.15	ENSG00000138688	KIAA1109	0.0061309477756124	1.81630082747746	0.297663427267678	0.766134902909426	0.901353140845668	Exon	DLPFC
e700996	ENSG00000139620.12	ENSG00000139620	KANSL2	-0.0165738527746292	-2.18115356935825	-0.297662782728752	0.766135394484806	0.901353140845668	Exon	DLPFC
e1087089	ENSG00000131061.13	ENSG00000131061	ZNF341	0.0175988533712884	-2.28626645453754	0.297659666007192	0.766137771539756	0.901353140845668	Exon	DLPFC
e342266	ENSG00000153113.23	ENSG00000153113	CAST	0.0133656508782032	-0.378719769952496	0.297651330673761	0.766144128726008	0.901353140845668	Exon	DLPFC
e3980	ENSG00000162585.16	ENSG00000162585	FAAP20	0.0261575215156955	-2.66643459948124	0.297651140955693	0.766144273420235	0.901353140845668	Exon	DLPFC
e558990	ENSG00000130723.17	ENSG00000130723	PRRC2B	0.0172156553520117	-1.65236735267014	0.297650698153049	0.766144611137106	0.901353140845668	Exon	DLPFC
e822145	ENSG00000166734.18	ENSG00000166734	CASC4	0.0072390764276906	2.83683658571767	0.297644657976498	0.76614921786547	0.901355446483479	Exon	DLPFC
e943639	ENSG00000141741.11	ENSG00000141741	MIEN1	-0.006890962122991	2.51965977082514	-0.297636647639547	0.7661553272107	0.901356718135739	Exon	DLPFC
e953468	ENSG00000228696.8	ENSG00000228696	ARL17B	0.0327282293893218	-2.63603025160171	0.297636299574599	0.766155592674138	0.901356718135739	Exon	DLPFC
e963308	ENSG00000108423.14	ENSG00000108423	TUBD1	-0.0182636369763696	-1.90014270748533	-0.297614407825958	0.76617228920782	0.901373246944304	Exon	DLPFC
e1018606	ENSG00000233927.4	ENSG00000233927	RPS28	-0.0162388241827584	3.28578994940746	-0.297597926097311	0.766184859666098	0.901382713969271	Exon	DLPFC
e745383	ENSG00000181234.9	ENSG00000181234	TMEM132C	-0.0087756883358236	1.95461898209552	-0.297596915694319	0.766185630292898	0.901382713969271	Exon	DLPFC
e407866	ENSG00000155115.6	ENSG00000155115	GTF3C6	0.0104611642700245	-0.0123318883496609	0.297591276284696	0.766189931432676	0.901382916369023	Exon	DLPFC
e452540	ENSG00000188693.7	ENSG00000188693	CYP51A1-AS1	0.0205186221554527	-2.56754877436639	0.297586854809744	0.766193303666936	0.901382916369023	Exon	DLPFC
e193364	ENSG00000168918.13	ENSG00000168918	INPP5D	-0.0229293798178328	-1.93803391598603	-0.297586278220921	0.76619374342834	0.901382916369023	Exon	DLPFC
e947703	ENSG00000141699.10	ENSG00000141699	FAM134C	-0.0113122520432147	-1.08298800573591	-0.297575986011792	0.766201593257361	0.901389037140682	Exon	DLPFC
e218147	ENSG00000163832.15	ENSG00000163832	ELP6	-0.0076046930563758	0.453765029932489	-0.297563249907233	0.76621130706956	0.90139735072401	Exon	DLPFC
e166352	ENSG00000128683.13	ENSG00000128683	GAD1	0.0160943798588168	-1.36802672392642	0.297553130927289	0.766219024830159	0.901403316034211	Exon	DLPFC
e704383	ENSG00000123268.8	ENSG00000123268	ATF1	-0.0115664581763161	-0.404317432092748	-0.297538703587975	0.766230028622951	0.901413147077845	Exon	DLPFC
e783069	ENSG00000126777.17	ENSG00000126777	KTN1	-0.0242659184629407	-2.99806351058401	-0.297525141435163	0.766240372577516	0.901420293023684	Exon	DLPFC
e224812	ENSG00000114388.12	ENSG00000114388	NPRL2	0.0082234056050294	0.482608969276249	0.29752379805292	0.766241397187397	0.901420293023684	Exon	DLPFC
e95682	ENSG00000076356.6	ENSG00000076356	PLXNA2	0.0160628975532851	-0.809434975671445	0.297519984060644	0.766244306156306	0.901420601041875	Exon	DLPFC
e1121170	ENSG00000184436.11	ENSG00000184436	THAP7	0.0086074733761198	1.29050372706988	0.297514318424274	0.766248627398238	0.901422570470087	Exon	DLPFC
e653789	ENSG00000168010.10	ENSG00000168010	ATG16L2	-0.0141644884382712	-1.53115512587791	-0.297497125885626	0.766261740377495	0.901428165166756	Exon	DLPFC
e179920	ENSG00000138442.9	ENSG00000138442	WDR12	0.009582703495599	-0.40070136012217	0.297492749163644	0.766265078572647	0.901428165166756	Exon	DLPFC
e2385	ENSG00000215915.9	ENSG00000215915	ATAD3C	-0.0286565742736424	-1.77946122149038	-0.297492189732425	0.766265505260009	0.901428165166756	Exon	DLPFC
e954687	ENSG00000006025.11	ENSG00000006025	OSBPL7	-0.0201744745977291	-2.70501820599582	-0.297483859163888	0.766271859129631	0.901428165166756	Exon	DLPFC
e954707	ENSG00000006025.11	ENSG00000006025	OSBPL7	-0.0201744745977291	-2.70501820599582	-0.297483859163888	0.766271859129631	0.901428165166756	Exon	DLPFC
e954728	ENSG00000006025.11	ENSG00000006025	OSBPL7	-0.0201744745977291	-2.70501820599582	-0.297483859163888	0.766271859129631	0.901428165166756	Exon	DLPFC
e276813	ENSG00000063978.15	ENSG00000063978	RNF4	0.0095786682646345	-0.260453746489027	0.297483788163221	0.766271913283144	0.901428165166756	Exon	DLPFC
e467997	ENSG00000237764.2	ENSG00000237764		0.0233135069938994	-2.51236786535499	0.297474449323404	0.76627903619774	0.901430941914531	Exon	DLPFC
e365776	ENSG00000181163.13	ENSG00000181163	NPM1	0.0079122149379957	2.95791758402258	0.297471217900146	0.766281500871671	0.901430941914531	Exon	DLPFC
e92	ENSG00000279457.3	ENSG00000279457		-0.0279739933890784	-2.96059895037131	-0.297469082491157	0.766283129593957	0.901430941914531	Exon	DLPFC
e753866	ENSG00000120688.8	ENSG00000120688	WBP4	-0.0096635488786869	0.107197246565587	-0.297466810638482	0.766284862385912	0.901430941914531	Exon	DLPFC
e654098	ENSG00000171631.14	ENSG00000171631	P2RY6	-0.0324799828943343	-2.73776629202589	-0.297459487456048	0.766290447946058	0.901432121296655	Exon	DLPFC
e1065433	ENSG00000039650.10	ENSG00000039650	PNKP	0.022289632390653	-3.04539150387328	0.297458554804688	0.766291159301637	0.901432121296655	Exon	DLPFC
e479291	ENSG00000178234.12	ENSG00000178234	GALNT11	-0.0154963015971521	-1.61743556767137	-0.297451608928292	0.76629645709451	0.901433105381667	Exon	DLPFC
e438140	ENSG00000122678.15	ENSG00000122678	POLM	-0.0113381599552711	0.109340903497827	-0.297450516639297	0.766297290211523	0.901433105381667	Exon	DLPFC
e69154	ENSG00000143545.8	ENSG00000143545	RAB13	-0.0167752953640604	-0.0603336849179943	-0.29743933728429	0.766305817009766	0.901438460851843	Exon	DLPFC
e676684	ENSG00000170325.14	ENSG00000170325	PRDM10	0.0169633798443708	-2.45330608726649	0.297434051128718	0.766309848914351	0.901438460851843	Exon	DLPFC
e960168	ENSG00000011258.15	ENSG00000011258	MBTD1	-0.0140297402500686	-1.25989666460455	-0.297431723015723	0.766311624635853	0.901438460851843	Exon	DLPFC
e1031826	ENSG00000269044.2	ENSG00000269044		0.0077657517506707	1.61401859496555	0.297430665010783	0.766312431608313	0.901438460851843	Exon	DLPFC
e486878	ENSG00000147408.14	ENSG00000147408	CSGALNACT1	0.0094971882254418	0.557102651287263	0.297411573688028	0.766326993183012	0.90145211706503	Exon	DLPFC
e1113203	ENSG00000160200.17	ENSG00000160200	CBS	-0.0341578964068554	-3.10351834429911	-0.29740597477537	0.766331263672075	0.90145211706503	Exon	DLPFC
e103099	ENSG00000135775.13	ENSG00000135775	COG2	-0.0141199699688726	-0.663978070501485	-0.297405032405048	0.76633198245201	0.90145211706503	Exon	DLPFC
e150829	ENSG00000115109.13	ENSG00000115109	EPB41L5	0.0093495227120589	1.57992554240882	0.297396980407894	0.76633812400976	0.901454880366433	Exon	DLPFC
e246275	ENSG00000197763.13	ENSG00000197763	TXNRD3	0.014450947984704	-1.86967162653119	0.297390361486494	0.766343172518366	0.901454880366433	Exon	DLPFC
e41162	ENSG00000132849.19	ENSG00000132849	PATJ	0.014404382118693	-1.88131199617571	0.297389757792303	0.766343632979885	0.901454880366433	Exon	DLPFC
e616062	ENSG00000166333.13	ENSG00000166333	ILK	0.0087446689326571	0.563950546839581	0.297385237006536	0.766347081165243	0.901454880366433	Exon	DLPFC
e609358	ENSG00000247095.2	ENSG00000247095	MIR210HG	0.0282378340059087	-1.71034197281389	0.297384599038072	0.766347567769857	0.901454880366433	Exon	DLPFC
e824850	ENSG00000156958.14	ENSG00000156958	GALK2	0.0094108540795367	0.0425464079772959	0.297374409285215	0.766355339923229	0.901460908779915	Exon	DLPFC
e152728	ENSG00000136731.12	ENSG00000136731	UGGT1	0.0103296057523953	-0.204718812162799	0.297348014075651	0.766375472770288	0.901476191665881	Exon	DLPFC
e551705	ENSG00000119522.16	ENSG00000119522	DENND1A	0.0227715954114476	-3.14528409802561	0.2973465897201	0.766376559196646	0.901476191665881	Exon	DLPFC
e262489	ENSG00000121864.9	ENSG00000121864	ZNF639	0.0066429268059764	2.69724220221579	0.297337774138779	0.766383283286368	0.901476191665881	Exon	DLPFC
e561119	ENSG00000186350.9	ENSG00000186350	RXRA	0.0114925949477991	-0.035629320977589	0.297334567323073	0.766385729291275	0.901476191665881	Exon	DLPFC
e535506	ENSG00000237357.2	ENSG00000237357		-0.0403539675036627	-3.28547717871952	-0.297332062192847	0.766387640085847	0.901476191665881	Exon	DLPFC
e438618	ENSG00000058404.19	ENSG00000058404	CAMK2B	0.0253982323808576	-2.92743001335828	0.297331073380578	0.76638839430536	0.901476191665881	Exon	DLPFC
e1051711	ENSG00000167578.17	ENSG00000167578	RAB4B	0.0099696650449841	1.56596822939009	0.297329222012586	0.766389806442427	0.901476191665881	Exon	DLPFC
e550944	ENSG00000237548.1	ENSG00000237548	TTLL11-IT1	-0.0204671394121336	-1.03457732277196	-0.297326911259234	0.766391568978291	0.901476191665881	Exon	DLPFC
e27091	ENSG00000183431.11	ENSG00000183431	SF3A3	-0.0058540435853622	1.37830610631459	-0.297326138967629	0.766392158046907	0.901476191665881	Exon	DLPFC
e592360	ENSG00000119912.15	ENSG00000119912	IDE	0.0106198379866069	-0.825381970876732	0.297318772264453	0.766397777037033	0.901479687127159	Exon	DLPFC
e314565	ENSG00000038295.7	ENSG00000038295	TLL1	0.0222299026484622	-2.81514613491445	0.297313769562897	0.766401592879995	0.90148033914306	Exon	DLPFC
e1151497	ENSG00000102225.15	ENSG00000102225	CDK16	0.0093849530989925	1.2333832816034	0.297311104093613	0.766403625986252	0.90148033914306	Exon	DLPFC
e1012398	ENSG00000105229.6	ENSG00000105229	PIAS4	0.0156050909184117	-1.47859606473717	0.29730579681766	0.766407674154741	0.90148198688517	Exon	DLPFC
e260846	ENSG00000136603.13	ENSG00000136603	SKIL	-0.0222613285464668	-2.97603797350582	-0.297300389301666	0.766411798788735	0.901483724557633	Exon	DLPFC
e885444	ENSG00000102893.15	ENSG00000102893	PHKB	-0.0103209646158567	-0.46142307577945	-0.29729467931443	0.766416154142748	0.901484215829786	Exon	DLPFC
e1051104	ENSG00000090006.17	ENSG00000090006	LTBP4	0.0175260769912379	-1.95880936578894	0.297292900296414	0.766417511109337	0.901484215829786	Exon	DLPFC
e165305	ENSG00000154479.12	ENSG00000154479	CCDC173	0.0224738176627219	-1.37448869048402	0.297285609806746	0.766423072022256	0.901487642866841	Exon	DLPFC
e314219	ENSG00000198498.9	ENSG00000198498	TMA16	-0.0119693393235452	-0.728900052052108	-0.297280419752479	0.766427030808951	0.901489185422334	Exon	DLPFC
e1113962	ENSG00000160223.16	ENSG00000160223	ICOSLG	0.04966432934475	-1.43335321771825	0.297272608105789	0.766432989263587	0.901490903636245	Exon	DLPFC
e553946	ENSG00000187024.13	ENSG00000187024	PTRH1	0.0154221365009747	-1.1807451038219	0.297266760880352	0.76643744933453	0.901490903636245	Exon	DLPFC
e686820	ENSG00000166535.19	ENSG00000166535	A2ML1	0.02989296571582	-3.16181617684644	0.297265403259464	0.766438484884133	0.901490903636245	Exon	DLPFC
e28821	ENSG00000131238.16	ENSG00000131238	PPT1	0.0074352029708651	2.01118563787761	0.297264621754787	0.766439080990986	0.901490903636245	Exon	DLPFC
e750125	ENSG00000122026.10	ENSG00000122026	RPL21	-0.0096236989939223	2.88411325786888	-0.297231623719446	0.766464250967061	0.901515303006454	Exon	DLPFC
e123067	ENSG00000143924.18	ENSG00000143924	EML4	-0.0173338414323416	-1.9397200816723	-0.297224906088963	0.76646937501755	0.901515303006454	Exon	DLPFC
e533238	ENSG00000159899.14	ENSG00000159899	NPR2	-0.0174726107836324	-1.99367078182604	-0.297220389535193	0.766472820144273	0.901515303006454	Exon	DLPFC
e2332	ENSG00000242485.5	ENSG00000242485	MRPL20	0.0082850425219678	1.06761146008555	0.297214894407092	0.766477011711975	0.901515303006454	Exon	DLPFC
e870281	ENSG00000103226.17	ENSG00000103226	NOMO3	-0.0289837043217853	-2.92818264859165	-0.297206833703817	0.766483160258673	0.901515303006454	Exon	DLPFC
e877101	ENSG00000169180.11	ENSG00000169180	XPO6	-0.0077736331118566	0.396112473511968	-0.297206585490571	0.766483349591113	0.901515303006454	Exon	DLPFC
e729823	ENSG00000075188.8	ENSG00000075188	NUP37	-0.0221202916788707	-2.94675021685875	-0.297205698106298	0.766484026471422	0.901515303006454	Exon	DLPFC
e962073	ENSG00000108389.9	ENSG00000108389	MTMR4	-0.0147768295028649	-1.46212671383237	-0.297203597758731	0.766485628578407	0.901515303006454	Exon	DLPFC
e169662	ENSG00000180228.12	ENSG00000180228	PRKRA	0.0073529747225862	0.846942910038821	0.297201428173949	0.766487283499335	0.901515303006454	Exon	DLPFC
e584068	ENSG00000060339.13	ENSG00000060339	CCAR1	-0.0155889122786239	0.321321144451525	-0.297199827265626	0.766488504644596	0.901515303006454	Exon	DLPFC
e965901	ENSG00000266173.5	ENSG00000266173	STRADA	0.0060430810493592	2.18556785033928	0.29719924770369	0.76648894672459	0.901515303006454	Exon	DLPFC
e318693	ENSG00000154556.17	ENSG00000154556	SORBS2	-0.0243339463190103	-3.10530374571319	-0.297195323371368	0.766491940140592	0.901515709952595	Exon	DLPFC
e113449	ENSG00000055917.15	ENSG00000055917	PUM2	-0.0099416137626885	0.582780131214093	-0.297184946642174	0.766499855355421	0.901521905689526	Exon	DLPFC
e640797	ENSG00000173486.12	ENSG00000173486	FKBP2	0.0074730785309544	1.67088613633103	0.297179361375198	0.766504115724204	0.901523802736542	Exon	DLPFC
e858346	ENSG00000095906.16	ENSG00000095906	NUBP2	0.017341434033711	-1.63721733686512	0.297172723723338	0.766509178847666	0.901525647962778	Exon	DLPFC
e969724	ENSG00000154258.16	ENSG00000154258	ABCA9	0.0161092972869531	-1.40127863074489	0.297169135368065	0.766511916007407	0.901525647962778	Exon	DLPFC
e869654	ENSG00000166783.20	ENSG00000166783	KIAA0430	-0.0101006675823405	1.43263178510423	-0.297166430778745	0.766513979041689	0.901525647962778	Exon	DLPFC
e748200	ENSG00000121390.18	ENSG00000121390	PSPC1	0.0096097368228104	0.145661102152837	0.297162694811317	0.766516828803838	0.901525647962778	Exon	DLPFC
e27431	ENSG00000127603.23	ENSG00000127603	MACF1	-0.0060555177703426	2.62456029133928	-0.297158059134439	0.766520364860625	0.901525647962778	Exon	DLPFC
e918752	ENSG00000072778.19	ENSG00000072778	ACADVL	0.0176447324479311	-1.81630804841021	0.297156480153499	0.766521569295616	0.901525647962778	Exon	DLPFC
e437524	ENSG00000002746.14	ENSG00000002746	HECW1	0.0180483551092762	-1.3218887615589	0.297144429758589	0.766530761266452	0.901532099886166	Exon	DLPFC
e179027	ENSG00000155755.18	ENSG00000155755	TMEM237	0.0087221384612557	0.675282827229125	0.297142347010974	0.766532349977509	0.901532099886166	Exon	DLPFC
e206371	ENSG00000131373.14	ENSG00000131373	HACL1	0.0138857314544019	-1.44287073366455	0.297137910526721	0.766535734112188	0.901532966288314	Exon	DLPFC
e426912	ENSG00000157954.14	ENSG00000157954	WIPI2	-0.0083013901034004	1.07335799570735	-0.297130337357492	0.766541510909537	0.901534234351903	Exon	DLPFC
e915124	ENSG00000132382.14	ENSG00000132382	MYBBP1A	0.0106500750066793	-0.276263220723497	0.297128414419716	0.766542977724448	0.901534234351903	Exon	DLPFC
e516822	ENSG00000270137.1	ENSG00000270137		0.0148287917661782	-1.6128556747331	0.297126084848567	0.766544754719996	0.901534234351903	Exon	DLPFC
e319098	ENSG00000164344.15	ENSG00000164344	KLKB1	0.0254158164529004	-2.82133912027288	0.297106110915594	0.766559990875314	0.901547355576795	Exon	DLPFC
e813051	ENSG00000198838.13	ENSG00000198838	RYR3	0.0129548222415729	-0.24815358493395	0.297104517562941	0.766561206291752	0.901547355576795	Exon	DLPFC
e124474	ENSG00000171132.13	ENSG00000171132	PRKCE	0.0134571434883056	0.350024219339072	0.297082933963747	0.766577670413343	0.901556562355961	Exon	DLPFC
e1106313	ENSG00000156299.13	ENSG00000156299	TIAM1	-0.0099499724855216	0.338951132285476	-0.297082875169328	0.766577715262285	0.901556562355961	Exon	DLPFC
e131699	ENSG00000179818.13	ENSG00000179818	PCBP1-AS1	-0.0199619742364453	-2.5815706207436	-0.297078964445907	0.766580698401053	0.901556562355961	Exon	DLPFC
e1175431	ENSG00000102030.15	ENSG00000102030	NAA10	0.0131480646125721	-0.997636215454771	0.297074933713717	0.766583773087341	0.901556562355961	Exon	DLPFC
e187802	ENSG00000163521.15	ENSG00000163521	GLB1L	-0.0174608364000657	-2.1099308331043	-0.297074300494754	0.766584256113978	0.901556562355961	Exon	DLPFC
e629747	ENSG00000175224.16	ENSG00000175224	ATG13	-0.0074637844652168	1.19140883269135	-0.297073100828278	0.766585171233479	0.901556562355961	Exon	DLPFC
e570683	ENSG00000187522.14	ENSG00000187522	HSPA14	0.0157439146473851	-1.20269154699698	0.297069527598028	0.766587896936894	0.901556562355961	Exon	DLPFC
e829114	ENSG00000128923.10	ENSG00000128923	FAM63B	-0.0102667936478275	0.238602646763346	-0.297066488901018	0.766590214894146	0.901556562355961	Exon	DLPFC
e324328	ENSG00000150712.10	ENSG00000150712	MTMR12	-0.0088108201950389	0.723668858699738	-0.297052281171874	0.766601052760927	0.901566194642245	Exon	DLPFC
e739918	ENSG00000022840.15	ENSG00000022840	RNF10	-0.0073503597035415	1.21970967446783	-0.297045636790139	0.766606121209724	0.901566914001757	Exon	DLPFC
e1140888	ENSG00000128159.11	ENSG00000128159	TUBGCP6	-0.0074361273706053	2.00595936706563	-0.297042991130076	0.766608139367567	0.901566914001757	Exon	DLPFC
e870752	ENSG00000233024.7	ENSG00000233024		-0.0326579330461623	-2.73881878488984	-0.297041066979075	0.766609607146112	0.901566914001757	Exon	DLPFC
e1000648	ENSG00000196628.14	ENSG00000196628	TCF4	0.0051699440254608	2.52663925132566	0.297033146990225	0.766615648671304	0.901570112738632	Exon	DLPFC
e349724	ENSG00000197375.12	ENSG00000197375	SLC22A5	0.0088080362410784	0.691369570575206	0.297027080339062	0.766620276443245	0.901570112738632	Exon	DLPFC
e544475	ENSG00000255036.6	ENSG00000255036		-0.0198637744010336	-2.15982246273473	-0.297025546114833	0.766621446783798	0.901570112738632	Exon	DLPFC
e636232	ENSG00000167986.13	ENSG00000167986	DDB1	0.006082847876293	2.86204830607384	0.297023618278543	0.766622917381191	0.901570112738632	Exon	DLPFC
e318717	ENSG00000154556.17	ENSG00000154556	SORBS2	0.0130533415638165	0.151248133688189	0.297011555858838	0.76663211888861	0.901577820314006	Exon	DLPFC
e81003	ENSG00000197965.11	ENSG00000197965	MPZL1	-0.00728887657295	2.06555861062225	-0.296985262079484	0.766652176538183	0.901598294876471	Exon	DLPFC
e627842	ENSG00000166199.12	ENSG00000166199	ALKBH3	0.0111323595788745	-0.491544976137666	0.29697387778089	0.766660860856616	0.901602311931847	Exon	DLPFC
e460403	ENSG00000128563.13	ENSG00000128563	PRKRIP1	0.0161296889598007	-1.17969628057707	0.296972919566384	0.766661591815587	0.901602311931847	Exon	DLPFC
e376779	ENSG00000112293.14	ENSG00000112293	GPLD1	-0.0127358149453162	-0.952022392427714	-0.296969073294897	0.76666452588582	0.901602311931847	Exon	DLPFC
e226874	ENSG00000168237.17	ENSG00000168237	GLYCTK	-0.0125617075669204	-0.481369798323631	-0.296966900927436	0.766666183045082	0.901602311931847	Exon	DLPFC
e737855	ENSG00000123066.7	ENSG00000123066	MED13L	-0.0085223609106951	0.581202224419879	-0.296959709328883	0.76667166906021	0.90160564981851	Exon	DLPFC
e983901	ENSG00000169710.8	ENSG00000169710	FASN	-0.0245140744285042	-2.99266220810017	-0.296952559091785	0.76667712353495	0.901608950590758	Exon	DLPFC
e717713	ENSG00000139239.7	ENSG00000139239	RPL14P1	-0.009945444005656	0.975854055454149	-0.296945681505176	0.766682370032408	0.901610298053554	Exon	DLPFC
e757601	ENSG00000253710.2	ENSG00000253710	ALG11	-0.0171108520332977	-2.04502824513672	-0.296944115377484	0.766683564738597	0.901610298053554	Exon	DLPFC
e276306	ENSG00000249784.1	ENSG00000249784	SCARNA22	0.021971684609761	-1.59733154887138	0.296939498130496	0.76668708696648	0.901611326485227	Exon	DLPFC
e310283	ENSG00000170365.9	ENSG00000170365	SMAD1	0.0124407092534744	-0.195694279562998	0.296927942574151	0.766695902046303	0.901614986965969	Exon	DLPFC
e571580	ENSG00000148482.11	ENSG00000148482	SLC39A12	-0.0245204987817198	0.103410547839253	-0.296923787122563	0.76669907201251	0.901614986965969	Exon	DLPFC
e575480	ENSG00000150076.23	ENSG00000150076		0.013124562035809	-1.08565828967604	0.296921870440115	0.766700534145794	0.901614986965969	Exon	DLPFC
e809793	ENSG00000252277.1	ENSG00000252277	SNORD116-30	0.0158019177861712	-0.933972741335928	0.296921534371483	0.766700790514447	0.901614986965969	Exon	DLPFC
e629764	ENSG00000175224.16	ENSG00000175224	ATG13	-0.0074608087240091	1.19135699161338	-0.296916303841734	0.766704780607095	0.901616565555411	Exon	DLPFC
e912998	ENSG00000070366.13	ENSG00000070366	SMG6	-0.0140597082035793	-1.36620767060017	-0.296912157971527	0.766707943275144	0.901617171116478	Exon	DLPFC
e88851	ENSG00000177888.7	ENSG00000177888	ZBTB41	0.0077710336396436	4.85960516167342	0.296906063588832	0.766712592368782	0.901617445583106	Exon	DLPFC
e198009	ENSG00000115677.16	ENSG00000115677	HDLBP	0.0043478702286976	3.80534470992418	0.296903313803313	0.766714690042629	0.901617445583106	Exon	DLPFC
e425434	ENSG00000198517.9	ENSG00000198517	MAFK	0.0123155561578825	0.285496182112342	0.296901439530285	0.766716119832769	0.901617445583106	Exon	DLPFC
e1032539	ENSG00000053501.12	ENSG00000053501	USE1	0.0296622065271654	-2.53795142601168	0.296893307007843	0.766722323740915	0.901618621866708	Exon	DLPFC
e42834	ENSG00000116675.15	ENSG00000116675	DNAJC6	-0.0155006902762708	-0.830298783020844	-0.296893186637587	0.766722415565676	0.901618621866708	Exon	DLPFC
e629617	ENSG00000175224.16	ENSG00000175224	ATG13	-0.0074680200495735	1.20109242129327	-0.296884180897737	0.766729285626931	0.901623587060513	Exon	DLPFC
e1031277	ENSG00000127527.13	ENSG00000127527	EPS15L1	0.0126861255765007	-1.60489407549152	0.296880683363627	0.766731953738457	0.901623611018515	Exon	DLPFC
e220551	ENSG00000178252.17	ENSG00000178252	WDR6	0.0089377944810523	1.68436812750729	0.296863543718725	0.766745028843121	0.901635872836383	Exon	DLPFC
e530549	ENSG00000086065.13	ENSG00000086065	CHMP5	-0.006439421207585	2.51228628293153	-0.296844742500707	0.766759371567817	0.901648067470617	Exon	DLPFC
e617267	ENSG00000166441.12	ENSG00000166441	RPL27A	-0.0079679888084469	4.39714876359961	-0.296843008077008	0.766760694696862	0.901648067470617	Exon	DLPFC
e1063711	ENSG00000104872.10	ENSG00000104872	PIH1D1	0.0094058610340991	1.05896592712524	0.296836386236968	0.766765746265165	0.901650894084934	Exon	DLPFC
e324369	ENSG00000056097.15	ENSG00000056097	ZFR	0.0060721470893729	2.09026683079495	0.296820972470478	0.76677750492274	0.901661607615453	Exon	DLPFC
e292671	ENSG00000132466.17	ENSG00000132466	ANKRD17	0.0059885068614618	1.85310397969588	0.296816613485571	0.76678083025933	0.901662404276755	Exon	DLPFC
e450127	ENSG00000186472.19	ENSG00000186472	PCLO	0.0263092363377597	-2.57929620400169	0.296806511850451	0.766788536505135	0.901666001921086	Exon	DLPFC
e219612	ENSG00000114270.16	ENSG00000114270	COL7A1	-0.0228616645804284	-2.86860870909657	-0.296805661191504	0.766789185449345	0.901666001921086	Exon	DLPFC
e483690	ENSG00000254093.8	ENSG00000254093	PINX1	-0.0136106758833136	-1.69854836141896	-0.296778554071845	0.766809864808083	0.901685143399489	Exon	DLPFC
e617257	ENSG00000166441.12	ENSG00000166441	RPL27A	-0.0079661905642014	4.39713255056965	-0.296776501822079	0.766811430426038	0.901685143399489	Exon	DLPFC
e877004	ENSG00000169180.11	ENSG00000169180	XPO6	-0.007782570850715	0.494896661147679	-0.296772929168696	0.766814155930046	0.901685143399489	Exon	DLPFC
e740990	ENSG00000089094.17	ENSG00000089094	KDM2B	-0.0148780625534587	-1.0331467499001	-0.296770439432102	0.766816055300754	0.901685143399489	Exon	DLPFC
e4501	ENSG00000157873.17	ENSG00000157873	TNFRSF14	-0.0156050892128774	-0.960484483605512	-0.296752056869749	0.766830079036831	0.901698519971463	Exon	DLPFC
e102134	ENSG00000154358.20	ENSG00000154358	OBSCN	0.0220388725839498	-2.29233338448781	0.296743506805879	0.766836601757507	0.901703076203502	Exon	DLPFC
e1107761	ENSG00000205758.11	ENSG00000205758	CRYZL1	0.0078989352909707	0.811599792910833	0.296735346026278	0.766842827514293	0.901703404461704	Exon	DLPFC
e412481	ENSG00000112282.17	ENSG00000112282	MED23	-0.0070542148815681	0.725240714963668	-0.296734463720239	0.766843500615451	0.901703404461704	Exon	DLPFC
e530458	ENSG00000122692.8	ENSG00000122692	SMU1	0.0072732606688762	1.7829337258934	0.296732727923501	0.76684482483539	0.901703404461704	Exon	DLPFC
e204893	ENSG00000144711.13	ENSG00000144711	IQSEC1	0.0105958236249816	5.22949723353388	0.296719979652035	0.766854550370221	0.901704672938079	Exon	DLPFC
e389736	ENSG00000112078.13	ENSG00000112078	KCTD20	0.0052755299024897	4.26714187719813	0.296716682274875	0.766857065913841	0.901704672938079	Exon	DLPFC
e749676	ENSG00000139496.15	ENSG00000139496	NUP58	0.0062134408933095	1.15355999777551	0.29671536411601	0.76685807152777	0.901704672938079	Exon	DLPFC
e1039136	ENSG00000264515.5	ENSG00000264515		-0.0222317813507132	-2.56972930688439	-0.296714250056905	0.766858921435765	0.901704672938079	Exon	DLPFC
e264794	ENSG00000114770.16	ENSG00000114770	ABCC5	-0.011480291221024	-0.445253079215435	-0.296713959003219	0.766859143478659	0.901704672938079	Exon	DLPFC
e215205	ENSG00000010282.14	ENSG00000010282	HHATL	-0.0194616634080397	0.698238250276717	-0.296706857350305	0.766864561287699	0.901707929810999	Exon	DLPFC
e981097	ENSG00000175866.15	ENSG00000175866	BAIAP2	0.0154822239147486	1.16006204494382	0.296690393004254	0.76687712188403	0.901719585387913	Exon	DLPFC
e990438	ENSG00000101639.18	ENSG00000101639	CEP192	-0.0149516849258132	-0.568349825875783	-0.296674030333096	0.76688960497386	0.901729988619767	Exon	DLPFC
e130614	ENSG00000197223.11	ENSG00000197223	C1D	0.01111675657964	1.98474921356461	0.296666522568514	0.766895332671465	0.901729988619767	Exon	DLPFC
e535319	ENSG00000154529.14	ENSG00000154529	CNTNAP3B	-0.0390916731962885	-2.11671822776312	-0.296665264660845	0.766896292334499	0.901729988619767	Exon	DLPFC
e557092	ENSG00000095319.14	ENSG00000095319	NUP188	-0.0145734236243099	-1.65376564433431	-0.296662549038945	0.766898364095055	0.901729988619767	Exon	DLPFC
e633847	ENSG00000198561.13	ENSG00000198561	CTNND1	0.0084304854657647	1.15679291842981	0.29665999587681	0.766900311915827	0.901729988619767	Exon	DLPFC
e162073	ENSG00000136560.13	ENSG00000136560	TANK	0.012779486009681	-0.877038482702608	0.296657969662376	0.76690185772649	0.901729988619767	Exon	DLPFC
e1049031	ENSG00000128016.5	ENSG00000128016	ZFP36	-0.0436474551594455	-1.2229990733153	-0.296639228040388	0.766916155862017	0.901739679975341	Exon	DLPFC
e195858	ENSG00000132330.16	ENSG00000132330	SCLY	-0.0173693197786672	-2.05853690263954	-0.296638646129364	0.766916599807936	0.901739679975341	Exon	DLPFC
e91531	ENSG00000117139.16	ENSG00000117139	KDM5B	0.0076989660791423	1.01356822523701	0.296625005922619	0.766927006084278	0.901739679975341	Exon	DLPFC
e479855	ENSG00000214106.7	ENSG00000214106	PAXIP1-AS2	0.0173832286446493	-0.885213043138068	0.296617077578783	0.766933054731711	0.901739679975341	Exon	DLPFC
e173341	ENSG00000163002.12	ENSG00000163002	NUP35	-0.0075941453229074	0.951517349144259	-0.296616521466298	0.766933478998451	0.901739679975341	Exon	DLPFC
e747625	ENSG00000256223.5	ENSG00000256223	ZNF10	0.0181936322393334	-2.2682139713408	0.296616182496747	0.766933737603553	0.901739679975341	Exon	DLPFC
e747629	ENSG00000256223.5	ENSG00000256223	ZNF10	0.0181936322393334	-2.2682139713408	0.296616182496747	0.766933737603553	0.901739679975341	Exon	DLPFC
e747634	ENSG00000256223.5	ENSG00000256223	ZNF10	0.0181936322393334	-2.2682139713408	0.296616182496747	0.766933737603553	0.901739679975341	Exon	DLPFC
e1008147	ENSG00000099622.13	ENSG00000099622	CIRBP	-0.0170271348563661	-0.450376971564588	-0.296615926740424	0.766933932724016	0.901739679975341	Exon	DLPFC
e953957	ENSG00000004897.11	ENSG00000004897	CDC27	-0.0146325229161911	0.182903523648458	-0.29660393407895	0.766943082128006	0.901745794770455	Exon	DLPFC
e926931	ENSG00000187688.14	ENSG00000187688	TRPV2	-0.0301466423343789	-3.08918954957181	-0.29660216789784	0.766944429580161	0.901745794770455	Exon	DLPFC
e1089001	ENSG00000244462.7	ENSG00000244462	RBM12	-0.0047285262771331	5.06289343356947	-0.296575815609656	0.766964534311076	0.901766319584884	Exon	DLPFC
e198037	ENSG00000115677.16	ENSG00000115677	HDLBP	0.0043431374972607	3.80530807466935	0.296567295328458	0.76697103465168	0.901768813881268	Exon	DLPFC
e229127	ENSG00000157388.14	ENSG00000157388	CACNA1D	-0.0189666426424549	-0.776232260528812	-0.296566092826121	0.766971952072818	0.901768813881268	Exon	DLPFC
e394138	ENSG00000112715.20	ENSG00000112715	VEGFA	0.0219408379511202	0.732422245466249	0.296560180146248	0.766976463018921	0.901770527933649	Exon	DLPFC
e118310	ENSG00000158019.20	ENSG00000158019	BRE	-0.0087354145067367	0.534035338279491	-0.296557239860761	0.766978706246545	0.901770527933649	Exon	DLPFC
e720194	ENSG00000127328.21	ENSG00000127328	RAB3IP	0.0100031988054616	0.126246318885107	0.296541614671402	0.766990627181869	0.901781430293906	Exon	DLPFC
e528466	ENSG00000044459.14	ENSG00000044459	CNTLN	-0.0179725281023867	-2.13371162392432	-0.296532116682106	0.766997873515744	0.901785344985856	Exon	DLPFC
e1037966	ENSG00000118620.12	ENSG00000118620	ZNF430	-0.0119881817300295	-0.890142114510691	-0.296526981341987	0.767001791447093	0.901785344985856	Exon	DLPFC
e903635	ENSG00000065427.14	ENSG00000065427	KARS	0.0068241275511483	0.930884006452841	0.29652683725415	0.767001901376851	0.901785344985856	Exon	DLPFC
e471132	ENSG00000131558.14	ENSG00000131558	EXOC4	0.0052792258324533	1.63427431776109	0.296519605051533	0.767007419088629	0.901785741676982	Exon	DLPFC
e664968	ENSG00000110723.11	ENSG00000110723	EXPH5	-0.0186178759342885	-1.9046429224645	-0.296519452854419	0.767007535205499	0.901785741676982	Exon	DLPFC
e377959	ENSG00000026950.16	ENSG00000026950	BTN3A1	-0.0209411386727545	-1.96792892582058	-0.29650044382934	0.767022037942904	0.901795059789516	Exon	DLPFC
e714708	ENSG00000182199.10	ENSG00000182199	SHMT2	-0.0203450638095534	-2.26871217249691	-0.296495967609412	0.767025453040129	0.901795059789516	Exon	DLPFC
e186338	ENSG00000163482.11	ENSG00000163482	STK36	0.0148169188597135	-1.7526298581569	0.29649521979751	0.767026023577855	0.901795059789516	Exon	DLPFC
e789646	ENSG00000100626.16	ENSG00000100626	GALNT16	0.0139300391362877	-0.0615543736714515	0.296495180412409	0.767026053626438	0.901795059789516	Exon	DLPFC
e1053141	ENSG00000076928.17	ENSG00000076928	ARHGEF1	-0.0227460609537892	-2.42485443398755	-0.296486425403902	0.767032733206873	0.901799799431714	Exon	DLPFC
e969104	ENSG00000141337.12	ENSG00000141337	ARSG	0.0216227402240832	-3.00633928813695	0.296478478676693	0.767038796129062	0.901803814039059	Exon	DLPFC
e1045516	ENSG00000181666.17	ENSG00000181666	HKR1	-0.016227317175079	-1.39873989442289	-0.296472022816561	0.767043721611012	0.901806491340294	Exon	DLPFC
e319072	ENSG00000145476.15	ENSG00000145476	CYP4V2	0.0113323258310008	1.91605634199143	0.296455245450327	0.7670565219038	0.9018159953663	Exon	DLPFC
e650419	ENSG00000132740.8	ENSG00000132740	IGHMBP2	0.0161134372764901	-1.8219810053023	0.296452596081005	0.767058543246152	0.9018159953663	Exon	DLPFC
e215268	ENSG00000010282.14	ENSG00000010282	HHATL	-0.0231559109726892	-0.956539186806353	-0.296451014001941	0.767059750297733	0.9018159953663	Exon	DLPFC
e208770	ENSG00000179796.11	ENSG00000179796	LRRC3B	0.0141441583001464	1.95346298931649	0.296434555593945	0.767072307319124	0.90182764479774	Exon	DLPFC
e1102004	ENSG00000101246.19	ENSG00000101246	ARFRP1	-0.0063650751766847	2.21524482065825	-0.296431019532023	0.767075005182558	0.901827703024387	Exon	DLPFC
e539871	ENSG00000172159.15	ENSG00000172159	FRMD3	-0.0168127290161938	-2.0938346328343	-0.29641955338445	0.767083753380387	0.901833011601261	Exon	DLPFC
e593028	ENSG00000108231.12	ENSG00000108231	LGI1	0.0102202899766277	2.12805488832141	0.296418158989603	0.767084817248195	0.901833011601261	Exon	DLPFC
e216229	ENSG00000163812.13	ENSG00000163812	ZDHHC3	-0.006817728263189	0.936177501654574	-0.296384842935474	0.767110236203492	0.901859782056884	Exon	DLPFC
e645303	ENSG00000172732.11	ENSG00000172732	MUS81	-0.0178350874618806	-2.53275748270453	-0.296369820197108	0.767121698096789	0.901870143643688	Exon	DLPFC
e278562	ENSG00000247708.7	ENSG00000247708	STX18-AS1	-0.0139172279376007	-1.81698610780642	-0.296363207313434	0.76712674354249	0.901872961658938	Exon	DLPFC
e274478	ENSG00000215375.6	ENSG00000215375	MYL5	-0.0202711176215066	-1.93947222275115	-0.296356990135568	0.767131487084743	0.901875424723007	Exon	DLPFC
e737857	ENSG00000123066.7	ENSG00000123066	MED13L	-0.0078982129289793	1.22539191500237	-0.296350124796813	0.76713672516679	0.901878469172025	Exon	DLPFC
e196178	ENSG00000132326.11	ENSG00000132326	PER2	-0.0164528411081422	-1.0435629283936	-0.296339298121717	0.767144985671263	0.901885066875742	Exon	DLPFC
e1049914	ENSG00000187187.13	ENSG00000187187	ZNF546	-0.0206233513530105	-2.25012739415312	-0.29631283372034	0.767165177513636	0.901905691423906	Exon	DLPFC
e346691	ENSG00000205302.6	ENSG00000205302	SNX2	-0.0090606033388474	0.457417056441216	-0.296286784098824	0.767185053041784	0.901925943961093	Exon	DLPFC
e1082678	ENSG00000089006.16	ENSG00000089006	SNX5	-0.0139824639589575	-1.02652328863034	-0.296273763843914	0.767194987387452	0.901934509244099	Exon	DLPFC
e812590	ENSG00000254912.2	ENSG00000254912		0.0568136565116693	-2.93715364180886	0.296255639868621	0.767208815893077	0.901946783162292	Exon	DLPFC
e881140	ENSG00000102882.11	ENSG00000102882	MAPK3	0.0112899422190775	1.87403320722734	0.296253137642428	0.767210725085427	0.901946783162292	Exon	DLPFC
e719884	ENSG00000257818.1	ENSG00000257818	C1GALT1P1	0.0177133373608313	-0.425114006149625	0.296246509060417	0.767215782683842	0.901949615112297	Exon	DLPFC
e1041774	ENSG00000105698.15	ENSG00000105698	USF2	-0.0066274406766559	2.41397328641019	-0.29624098216625	0.767219999703649	0.901951458850182	Exon	DLPFC
e556774	ENSG00000107021.15	ENSG00000107021	TBC1D13	-0.011298344347043	-0.619842983655474	-0.296225164037991	0.767232068972503	0.901962533725508	Exon	DLPFC
e315556	ENSG00000137601.15	ENSG00000137601	NEK1	0.0101792396894328	0.39302528307282	0.296216175767529	0.767238927069148	0.901965033623275	Exon	DLPFC
e756159	ENSG00000102547.18	ENSG00000102547	CAB39L	0.0137114103039837	-0.789447804532646	0.296215434147695	0.767239492929718	0.901965033623275	Exon	DLPFC
e7181	ENSG00000049246.14	ENSG00000049246	PER3	-0.0130988924727556	-0.770625328997355	-0.296203270284674	0.767248774051032	0.9019720335988	Exon	DLPFC
e773287	ENSG00000100918.12	ENSG00000100918	REC8	0.0220962231958944	-2.86926085194537	0.296200687357452	0.767250744848742	0.9019720335988	Exon	DLPFC
e292695	ENSG00000132466.17	ENSG00000132466	ANKRD17	0.009206987403094	0.928530438651169	0.296196683718636	0.767253799665719	0.901972510952198	Exon	DLPFC
e73247	ENSG00000132680.10	ENSG00000132680	KIAA0907	0.0114040472291366	-0.685443980587997	0.296175918180232	0.767269644040161	0.901982768155277	Exon	DLPFC
e1038079	ENSG00000182141.10	ENSG00000182141	ZNF708	0.0175048504137682	-1.05484122648108	0.296175684826344	0.767269822092751	0.901982768155277	Exon	DLPFC
e125282	ENSG00000138081.20	ENSG00000138081	FBXO11	0.0099136302393135	0.734049659475186	0.296174834074147	0.767270471229812	0.901982768155277	Exon	DLPFC
e390255	ENSG00000137200.12	ENSG00000137200	CMTR1	-0.0091632049080709	-0.209067261179647	-0.296168047655782	0.767275649377668	0.901985741587743	Exon	DLPFC
e1048546	ENSG00000269486.2	ENSG00000269486		-0.0174550079636316	-1.73584996705266	-0.296161264318117	0.767280825185328	0.901988712248624	Exon	DLPFC
e101615	ENSG00000143761.14	ENSG00000143761	ARF1	0.0086429348963499	2.86251248200572	0.29615243513362	0.767287562026235	0.901993517979176	Exon	DLPFC
e1112453	ENSG00000160190.13	ENSG00000160190	SLC37A1	0.0258566426589806	-3.11499690936241	0.296145960358006	0.76729250241822	0.901996211848114	Exon	DLPFC
e876739	ENSG00000077235.17	ENSG00000077235	GTF3C1	0.0069678482775236	0.85783147698274	0.296141714694847	0.767295741954982	0.901996906252782	Exon	DLPFC
e665612	ENSG00000170145.4	ENSG00000170145	SIK2	-0.0087547722649027	0.728400577807564	-0.296130528873347	0.767304277008662	0.902003825792621	Exon	DLPFC
e357961	ENSG00000169302.14	ENSG00000169302	STK32A	-0.0282040941674819	-3.09191616526961	-0.296098451086705	0.767328753296725	0.902022854862544	Exon	DLPFC
e895822	ENSG00000039523.18	ENSG00000039523	FAM65A	-0.0229250554827974	-2.43683649187771	-0.296093300057167	0.767332683704422	0.902022854862544	Exon	DLPFC
e392911	ENSG00000112655.15	ENSG00000112655	PTK7	0.0227034741380852	-2.85259348205666	0.296091147609617	0.767334326095623	0.902022854862544	Exon	DLPFC
e72854	ENSG00000132676.15	ENSG00000132676	DAP3	-0.0074042113518739	0.717997436469479	-0.296089863124674	0.767335306202128	0.902022854862544	Exon	DLPFC
e200287	ENSG00000144455.13	ENSG00000144455	SUMF1	0.0089720318143587	0.0554055604479305	0.296088820009334	0.767336102135539	0.902022854862544	Exon	DLPFC
e897034	ENSG00000213398.7	ENSG00000213398	LCAT	-0.029949811074931	-3.24941309173504	-0.296088484868369	0.767336357859845	0.902022854862544	Exon	DLPFC
e887605	ENSG00000140718.19	ENSG00000140718	FTO	0.0058972055755072	2.33516283623714	0.296082942794064	0.767340586660525	0.902023917695787	Exon	DLPFC
e793219	ENSG00000119682.16	ENSG00000119682	AREL1	-0.0119119596482504	-0.827071050862603	-0.296075818137519	0.767346023038211	0.902023917695787	Exon	DLPFC
e617262	ENSG00000166441.12	ENSG00000166441	RPL27A	-0.0079483694733396	4.39705801103272	-0.296068519458534	0.767351592213407	0.902023917695787	Exon	DLPFC
e802662	ENSG00000140105.17	ENSG00000140105	WARS	0.0123263588962094	1.09354012957558	0.296065079139072	0.767354217314797	0.902023917695787	Exon	DLPFC
e649802	ENSG00000110066.14	ENSG00000110066	KMT5B	-0.0099336195507592	-0.209197497489095	-0.296060757832688	0.767357514648255	0.902023917695787	Exon	DLPFC
e1129293	ENSG00000198832.10	ENSG00000198832		0.0140816156325184	0.0562287931957773	0.296043600212589	0.76737060665565	0.902023917695787	Exon	DLPFC
e1129302	ENSG00000198832.10	ENSG00000198832		0.0140816156325184	0.0562287931957773	0.296043600212589	0.76737060665565	0.902023917695787	Exon	DLPFC
e1129318	ENSG00000198832.10	ENSG00000198832		0.0140816156325184	0.0562287931957773	0.296043600212589	0.76737060665565	0.902023917695787	Exon	DLPFC
e1129325	ENSG00000198832.10	ENSG00000198832		0.0140816156325184	0.0562287931957773	0.296043600212589	0.76737060665565	0.902023917695787	Exon	DLPFC
e1129334	ENSG00000198832.10	ENSG00000198832		0.0140816156325184	0.0562287931957773	0.296043600212589	0.76737060665565	0.902023917695787	Exon	DLPFC
e289860	ENSG00000174780.15	ENSG00000174780	SRP72	-0.0063629787456103	1.38245269131302	-0.296042722145959	0.767371276660319	0.902023917695787	Exon	DLPFC
e397228	ENSG00000124749.16	ENSG00000124749	COL21A1	0.0160173556551065	-1.51054419018903	0.296035446072838	0.767376828640885	0.902023917695787	Exon	DLPFC
e874093	ENSG00000185864.16	ENSG00000185864	NPIPB4	0.031535172385493	-3.33590104018353	0.296033272768359	0.76737848697512	0.902023917695787	Exon	DLPFC
e484668	ENSG00000250305.8	ENSG00000250305	KIAA1456	0.024569381638834	-2.67209439546322	0.296029382519796	0.767381455421668	0.902023917695787	Exon	DLPFC
e724145	ENSG00000258162.2	ENSG00000258162		-0.0389041261872172	-3.22173664232745	-0.29602676007021	0.767383456478624	0.902023917695787	Exon	DLPFC
e375748	ENSG00000137198.9	ENSG00000137198	GMPR	-0.0236289138892158	-2.36192189545228	-0.296020971921484	0.767387873123956	0.902023917695787	Exon	DLPFC
e333160	ENSG00000069020.18	ENSG00000069020	MAST4	-0.0123503920322205	-1.06669808461572	-0.296019227420471	0.767389204266474	0.902023917695787	Exon	DLPFC
e972866	ENSG00000125447.16	ENSG00000125447	GGA3	0.0132414251939644	-0.822252132040797	0.296013097392769	0.767393881793161	0.902023917695787	Exon	DLPFC
e26609	ENSG00000163877.9	ENSG00000163877	SNIP1	-0.0072015479319272	2.44473493978419	-0.296011132461011	0.767395381139041	0.902023917695787	Exon	DLPFC
e837724	ENSG00000166233.13	ENSG00000166233	ARIH1	0.006428936169483	1.88407419402081	0.296001544389834	0.767402697352237	0.902023917695787	Exon	DLPFC
e358840	ENSG00000173210.19	ENSG00000173210	ABLIM3	0.0125355652239756	-0.468546061256656	0.296001141032045	0.767403005136347	0.902023917695787	Exon	DLPFC
e952994	ENSG00000263715.7	ENSG00000263715		0.0213779362307557	-1.48362831354007	0.296000501706621	0.767403492976777	0.902023917695787	Exon	DLPFC
e261362	ENSG00000075651.15	ENSG00000075651	PLD1	-0.0247232128657619	-2.75296817193692	-0.295999716099514	0.767404092438295	0.902023917695787	Exon	DLPFC
e176751	ENSG00000115541.10	ENSG00000115541	HSPE1	-0.0152211268465994	2.5481775840451	-0.295993559236916	0.767408790468612	0.902023917695787	Exon	DLPFC
e576614	ENSG00000108100.17	ENSG00000108100	CCNY	-0.0054152750238775	2.01943800116314	-0.295990094741072	0.767411434076372	0.902023917695787	Exon	DLPFC
e671961	ENSG00000160703.15	ENSG00000160703	NLRX1	-0.0185446175278792	-2.4718871613663	-0.295985694872484	0.767414791430758	0.902023917695787	Exon	DLPFC
e20044	ENSG00000126705.13	ENSG00000126705	AHDC1	-0.0166123436975049	-1.21515535371578	-0.295982510975826	0.767417220930918	0.902023917695787	Exon	DLPFC
e306985	ENSG00000138688.15	ENSG00000138688	KIAA1109	0.0055145440595421	3.02272577727358	0.295982263395629	0.767417409849246	0.902023917695787	Exon	DLPFC
e230555	ENSG00000144730.16	ENSG00000144730	IL17RD	0.0172964851937685	-0.611297861569208	0.295979018829727	0.767419885646145	0.902023917695787	Exon	DLPFC
e106819	ENSG00000054282.15	ENSG00000054282	SDCCAG8	0.0076585613387086	0.852198268245522	0.29597822272104	0.767420493124821	0.902023917695787	Exon	DLPFC
e765107	ENSG00000126226.21	ENSG00000126226	PCID2	0.0076037218138712	1.13089372454138	0.295972513151006	0.767424849873408	0.902023917695787	Exon	DLPFC
e604251	ENSG00000107672.14	ENSG00000107672	NSMCE4A	-0.0175757755234546	-1.2975161129798	-0.295969371668289	0.767427247018601	0.902023917695787	Exon	DLPFC
e665617	ENSG00000170145.4	ENSG00000170145	SIK2	-0.0065662988277607	5.16614015336181	-0.29596775049418	0.767428484075372	0.902023917695787	Exon	DLPFC
e326556	ENSG00000113569.15	ENSG00000113569	NUP155	-0.0114706828555228	-1.00984261184929	-0.295958639986129	0.76743543597126	0.902023917695787	Exon	DLPFC
e830352	ENSG00000129003.15	ENSG00000129003	VPS13C	-0.0076541215692081	1.81718867794564	-0.295952466562831	0.767440146695746	0.902023917695787	Exon	DLPFC
e248100	ENSG00000163913.11	ENSG00000163913	IFT122	-0.0215288556977458	-3.07780513917192	-0.295949937028832	0.767442076897606	0.902023917695787	Exon	DLPFC
e314377	ENSG00000109466.13	ENSG00000109466	KLHL2	0.0091894817129845	1.73623602524946	0.295945072860596	0.76744578858398	0.902023917695787	Exon	DLPFC
e795309	ENSG00000100591.7	ENSG00000100591	AHSA1	-0.012604670788588	2.0191988701747	-0.295941648537205	0.767448401575447	0.902023917695787	Exon	DLPFC
e210442	ENSG00000153558.13	ENSG00000153558	FBXL2	0.0220163208899431	-2.96203463208463	0.295941053524511	0.767448855610841	0.902023917695787	Exon	DLPFC
e1032025	ENSG00000127511.9	ENSG00000127511	SIN3B	0.009833202555619	1.05521546503198	0.295941001450369	0.767448895346978	0.902023917695787	Exon	DLPFC
e951704	ENSG00000108883.12	ENSG00000108883	EFTUD2	-0.0080155963622193	0.586667966554519	-0.295939343286994	0.76745016063952	0.902023917695787	Exon	DLPFC
e294755	ENSG00000138759.17	ENSG00000138759	FRAS1	0.0175930779630037	-1.04275406128071	0.295939240958701	0.767450238723056	0.902023917695787	Exon	DLPFC
e942897	ENSG00000125686.11	ENSG00000125686	MED1	-0.0122958046185682	-1.25398428790557	-0.295934676341015	0.767453721843183	0.902023917695787	Exon	DLPFC
e675100	ENSG00000134910.12	ENSG00000134910	STT3A	-0.0080921831436633	1.95963447315689	-0.295928095949014	0.767458743147329	0.902023917695787	Exon	DLPFC
e972864	ENSG00000125447.16	ENSG00000125447	GGA3	0.0105024523905066	-0.0996154737551175	0.295927177128367	0.767459444273198	0.902023917695787	Exon	DLPFC
e337522	ENSG00000164253.13	ENSG00000164253	WDR41	0.0083039883551592	0.238479569683476	0.295925180430725	0.767460967896963	0.902023917695787	Exon	DLPFC
e671028	ENSG00000137700.16	ENSG00000137700	SLC37A4	0.0161132995811263	-1.69841189887707	0.295920842794008	0.767464277828552	0.902023917695787	Exon	DLPFC
e689718	ENSG00000111348.8	ENSG00000111348	ARHGDIB	-0.0312356546059563	-3.07452357051462	-0.295919623074839	0.767465208563558	0.902023917695787	Exon	DLPFC
e351258	ENSG00000145833.15	ENSG00000145833	DDX46	-0.0117811568501769	-0.479890414086475	-0.295911523684565	0.767471388999732	0.902023917695787	Exon	DLPFC
e337508	ENSG00000164253.13	ENSG00000164253	WDR41	0.0079730939152696	0.379889029495571	0.295904550706263	0.767476709911831	0.902023917695787	Exon	DLPFC
e1040527	ENSG00000105220.14	ENSG00000105220	GPI	0.0126777655049025	2.84440752352234	0.295904202205503	0.76747697584467	0.902023917695787	Exon	DLPFC
e87921	ENSG00000116711.9	ENSG00000116711	PLA2G4A	-0.0248222792066526	-3.0747299001514	-0.295903664896266	0.76747738585293	0.902023917695787	Exon	DLPFC
e498172	ENSG00000034239.10	ENSG00000034239	EFCAB1	-0.0329296868060834	-3.20859011438297	-0.295903312956072	0.767477654410393	0.902023917695787	Exon	DLPFC
e732302	ENSG00000075856.11	ENSG00000075856	SART3	0.0072172289361919	0.577025819929244	0.295898435650717	0.767481376172758	0.902025178621096	Exon	DLPFC
e113233	ENSG00000118965.14	ENSG00000118965	WDR35	0.0114676521887305	-0.9424976080317	0.295886497432231	0.767490485982347	0.902030086714291	Exon	DLPFC
e397121	ENSG00000124749.16	ENSG00000124749	COL21A1	0.0164720128111491	-1.60289055962176	0.29588602032944	0.767490850050369	0.902030086714291	Exon	DLPFC
e459328	ENSG00000087087.18	ENSG00000087087	SRRT	-0.0179630798081495	-1.47488048150621	-0.295882217212279	0.767493752138231	0.902030384247174	Exon	DLPFC
e991246	ENSG00000141449.14	ENSG00000141449	GREB1L	-0.0192273139873841	-1.70286980652264	-0.295859610049442	0.767511003310654	0.902047546104976	Exon	DLPFC
e903587	ENSG00000065427.14	ENSG00000065427	KARS	0.0084494116296861	1.13020951905395	0.295851288555257	0.76751735334186	0.902050358699054	Exon	DLPFC
e539637	ENSG00000196781.14	ENSG00000196781	TLE1	0.0109064914687959	1.21991556579905	0.295846877512077	0.767520719361726	0.902050358699054	Exon	DLPFC
e984709	ENSG00000141562.17	ENSG00000141562	NARF	0.0099982991558233	-0.179044126315717	0.295846059744684	0.76752134339176	0.902050358699054	Exon	DLPFC
e167314	ENSG00000091409.14	ENSG00000091409	ITGA6	-0.0164671558804114	0.0512406440699877	-0.295842184442947	0.767524300597413	0.902050720935297	Exon	DLPFC
e1036408	ENSG00000064545.14	ENSG00000064545	TMEM161A	-0.0186442040549463	-2.29793796520126	-0.295827604440901	0.767535426487835	0.902060683571981	Exon	DLPFC
e999600	ENSG00000187323.11	ENSG00000187323	DCC	0.0143875122066752	2.61164352398642	0.295815758181062	0.767544466315468	0.902068194463184	Exon	DLPFC
e308598	ENSG00000109381.19	ENSG00000109381	ELF2	0.0185393543635541	-1.6910664781655	0.295802789393293	0.767554362775535	0.902072649917031	Exon	DLPFC
e308658	ENSG00000109381.19	ENSG00000109381	ELF2	0.0185393543635541	-1.6910664781655	0.295802789393293	0.767554362775535	0.902072649917031	Exon	DLPFC
e908866	ENSG00000197912.13	ENSG00000197912	SPG7	0.0075550955365605	0.951022193726727	0.295799903030854	0.767556565359022	0.902072649917031	Exon	DLPFC
e909214	ENSG00000131165.14	ENSG00000131165	CHMP1A	-0.0078651798591059	0.527997806336254	-0.295796904471068	0.767558853562312	0.902072649917031	Exon	DLPFC
e731565	ENSG00000013503.9	ENSG00000013503	POLR3B	-0.0142673675031266	-1.81938697970351	-0.295792481707566	0.767562228580274	0.902073503099325	Exon	DLPFC
e599310	ENSG00000065613.13	ENSG00000065613	SLK	-0.0082024695215038	1.09675581571396	-0.295788975398375	0.767564904253617	0.902073534377454	Exon	DLPFC
e685014	ENSG00000126749.14	ENSG00000126749	EMG1	0.0119239096474486	-1.04948053371843	0.295785172467393	0.76756780628294	0.902073831677213	Exon	DLPFC
e735391	ENSG00000204842.14	ENSG00000204842	ATXN2	-0.0208276649090938	-3.02495971952342	-0.295773314109388	0.767576855456517	0.902081353299325	Exon	DLPFC
e738323	ENSG00000171435.13	ENSG00000171435	KSR2	-0.0172792008393756	-0.0313521519046061	-0.295765575674791	0.767582760712652	0.90208518004796	Exon	DLPFC
e576336	ENSG00000095794.19	ENSG00000095794	CREM	-0.015238918774144	-0.734717831208513	-0.295754091701618	0.76759152424169	0.902091722307211	Exon	DLPFC
e150681	ENSG00000163075.12	ENSG00000163075	CFAP221	-0.0266489805337777	-2.79813069890008	-0.295751159644612	0.767593761727032	0.902091722307211	Exon	DLPFC
e638743	ENSG00000214753.2	ENSG00000214753	HNRNPUL2	0.0079384463744667	1.95648482134183	0.295746960686763	0.767596966001897	0.902091722307211	Exon	DLPFC
e561041	ENSG00000235106.9	ENSG00000235106	LINC00094	0.0245368486717451	-3.14838158445735	0.295744394933915	0.767598923960492	0.902091722307211	Exon	DLPFC
e298478	ENSG00000138642.14	ENSG00000138642	HERC6	-0.0154900924664018	-1.09331129308824	-0.295735405273775	0.767605784096103	0.902094927244275	Exon	DLPFC
e1123839	ENSG00000100014.19	ENSG00000100014	SPECC1L	0.0086853542512653	0.542073395141648	0.295732280333966	0.767608168785739	0.902094927244275	Exon	DLPFC
e625095	ENSG00000007372.20	ENSG00000007372	PAX6	0.0160935102859303	-0.0339749333249219	0.295730406891228	0.76760959843977	0.902094927244275	Exon	DLPFC
e113312	ENSG00000118965.14	ENSG00000118965	WDR35	-0.0133572445644706	-1.5608447817827	-0.295721911482401	0.767616081431692	0.902099432793262	Exon	DLPFC
e613214	ENSG00000205531.12	ENSG00000205531	NAP1L4	-0.0134894643824431	-1.20478095110083	-0.295716938506966	0.767619876401963	0.902100779369465	Exon	DLPFC
e851159	ENSG00000173575.19	ENSG00000173575	CHD2	-0.0196895464718333	-2.08236379854015	-0.295712522200582	0.767623246572394	0.9021016267167	Exon	DLPFC
e85539	ENSG00000230124.6	ENSG00000230124	ACBD6	0.0092738967105955	-0.0692558280614005	0.295708694796425	0.7676261673435	0.902101945931216	Exon	DLPFC
e1063605	ENSG00000104888.9	ENSG00000104888	SLC17A7	-0.0207302514297678	3.33819534279517	-0.295705127671757	0.767628889492939	0.90210203172734	Exon	DLPFC
e806677	ENSG00000257622.1	ENSG00000257622		0.016366702558347	-1.60681297423607	0.295700798362377	0.767632193285768	0.902102801056126	Exon	DLPFC
e707328	ENSG00000139631.18	ENSG00000139631	CSAD	-0.0173631985737634	-1.68058371994102	-0.295692760743741	0.767638326983584	0.902106896004072	Exon	DLPFC
e118249	ENSG00000171174.13	ENSG00000171174	RBKS	0.0158864825941955	-1.90545532745606	0.295671326646205	0.767654683924305	0.902123004948814	Exon	DLPFC
e762493	ENSG00000175198.15	ENSG00000175198	PCCA	0.0097034720938994	-0.315203814685382	0.295662282145623	0.767661586058997	0.902128002837867	Exon	DLPFC
e922413	ENSG00000179094.14	ENSG00000179094	PER1	-0.0164819766205627	1.48816657895373	-0.295656794493492	0.767665773862999	0.902129810920632	Exon	DLPFC
e749597	ENSG00000151849.14	ENSG00000151849	CENPJ	-0.0191681637600276	-1.92058490039998	-0.295652401514263	0.767669126291778	0.902130637295085	Exon	DLPFC
e67019	ENSG00000143416.20	ENSG00000143416	SELENBP1	-0.0161424208221918	-0.613695599541706	-0.295644846296289	0.767674891940488	0.902134299562852	Exon	DLPFC
e365756	ENSG00000181163.13	ENSG00000181163	NPM1	0.0078638179737449	2.95801257048439	0.29563195813908	0.767684727369773	0.902142744397578	Exon	DLPFC
e956822	ENSG00000136504.11	ENSG00000136504	KAT7	-0.0083840442024906	0.0087342770584119	-0.295621958755297	0.767692358295132	0.902145716914264	Exon	DLPFC
e824191	ENSG00000128951.13	ENSG00000128951	DUT	0.0102836281461155	0.982877643560891	0.295621700479181	0.767692555396154	0.902145716914264	Exon	DLPFC
e999572	ENSG00000187323.11	ENSG00000187323	DCC	0.014376491551901	2.61152296489611	0.295599824348231	0.767709250017281	0.902146881536246	Exon	DLPFC
e478662	ENSG00000033050.7	ENSG00000033050	ABCF2	0.0181443071926904	-1.95547648961111	0.295596800699486	0.76771155750285	0.902146881536246	Exon	DLPFC
e694793	ENSG00000133704.9	ENSG00000133704	IPO8	-0.0118243925346507	-1.40254165535002	-0.29559648681593	0.767711797041961	0.902146881536246	Exon	DLPFC
e109155	ENSG00000130508.10	ENSG00000130508	PXDN	-0.0233428663616981	-2.68243886699327	-0.295595622125605	0.767712456927401	0.902146881536246	Exon	DLPFC
e269987	ENSG00000127249.14	ENSG00000127249	ATP13A4	0.0194907183686759	-0.803343289481143	0.295593443275632	0.767714119709994	0.902146881536246	Exon	DLPFC
e233308	ENSG00000241684.5	ENSG00000241684	ADAMTS9-AS2	-0.0153538435641663	-0.791089030786278	-0.295593432346321	0.767714128050667	0.902146881536246	Exon	DLPFC
e1098466	ENSG00000124222.22	ENSG00000124222	STX16	0.0151285048983381	-1.73253277349343	0.295590550597812	0.767716327249752	0.902146881536246	Exon	DLPFC
e860521	ENSG00000167972.13	ENSG00000167972	ABCA3	0.0103022821708013	0.912327115925492	0.295589813923009	0.767716889441566	0.902146881536246	Exon	DLPFC
e233989	ENSG00000144747.15	ENSG00000144747	TMF1	0.009855304189957	0.513087428892738	0.295586165139953	0.767719674004428	0.902146881536246	Exon	DLPFC
e382073	ENSG00000204482.10	ENSG00000204482	LST1	-0.0296671272705687	-2.03757183204076	-0.295583636034488	0.767721604088922	0.902146881536246	Exon	DLPFC
e533223	ENSG00000159899.14	ENSG00000159899	NPR2	-0.0148981175811265	-1.53448975067018	-0.295581462437148	0.767723262868876	0.902146881536246	Exon	DLPFC
e136129	ENSG00000115282.19	ENSG00000115282	TTC31	0.0186524626125463	-2.44052615410706	0.295576786972697	0.767726830951351	0.902146881536246	Exon	DLPFC
e507073	ENSG00000205133.11	ENSG00000205133	TRIQK	-0.0111128399486481	-0.425739451754285	-0.295573476915063	0.767729357026082	0.902146881536246	Exon	DLPFC
e150204	ENSG00000125633.10	ENSG00000125633	CCDC93	-0.0139804801025144	-1.72908612680094	-0.295568338724359	0.767733278247821	0.902146881536246	Exon	DLPFC
e741367	ENSG00000139718.10	ENSG00000139718	SETD1B	0.019896390092691	-2.54711217632974	0.295568329135953	0.76773328556524	0.902146881536246	Exon	DLPFC
e983276	ENSG00000169683.7	ENSG00000169683	LRRC45	-0.0229554199055038	-2.71495358177255	-0.295543233157604	0.767752437703147	0.902166273629277	Exon	DLPFC
e501895	ENSG00000104218.14	ENSG00000104218	CSPP1	0.0083970314945808	0.363843494499831	0.295521121475922	0.767769312476185	0.902182842901079	Exon	DLPFC
e102998	ENSG00000135763.9	ENSG00000135763	URB2	0.0171050162333661	-2.09034999231146	0.29551527731413	0.767773772530996	0.902182842901079	Exon	DLPFC
e1040103	ENSG00000076650.6	ENSG00000076650	GPATCH1	0.0144076171204268	-2.00869525427094	0.295514341831888	0.76777448645823	0.902182842901079	Exon	DLPFC
e276839	ENSG00000063978.15	ENSG00000063978	RNF4	-0.0206583535959423	-2.80007414587445	-0.295504651682085	0.767781881652309	0.902183243164146	Exon	DLPFC
e1089101	ENSG00000244005.12	ENSG00000244005	NFS1	0.0087715730491872	-0.376962878698701	0.295502220553199	0.767783737010853	0.902183243164146	Exon	DLPFC
e1083658	ENSG00000188559.13	ENSG00000188559	RALGAPA2	0.0181855305517737	-1.98584093096488	0.295500678012374	0.767784914228565	0.902183243164146	Exon	DLPFC
e262391	ENSG00000121879.3	ENSG00000121879	PIK3CA	0.007543335533863	1.15448454525527	0.295500009239037	0.767785424615105	0.902183243164146	Exon	DLPFC
e211941	ENSG00000144674.16	ENSG00000144674	GOLGA4	-0.0130457297895911	-1.18810308953088	-0.29549518273844	0.767789108049852	0.902184458220297	Exon	DLPFC
e1094256	ENSG00000100979.14	ENSG00000100979	PLTP	0.0145628379017081	-0.368822094979697	0.295487148105884	0.767795239842549	0.902188550181587	Exon	DLPFC
e1032847	ENSG00000160117.14	ENSG00000160117	ANKLE1	0.020262116898836	-2.59326513868169	0.295481960144533	0.767799199148169	0.902188990347137	Exon	DLPFC
e671889	ENSG00000172350.9	ENSG00000172350	ABCG4	0.0219912350152885	-2.09634988377919	0.295479714141785	0.767800913235938	0.902188990347137	Exon	DLPFC
e873826	ENSG00000261596.2	ENSG00000261596		-0.0170764389180395	-0.599950896028062	-0.295465165947797	0.767812016046663	0.902197125813977	Exon	DLPFC
e245339	ENSG00000221955.10	ENSG00000221955	SLC12A8	0.0196258921040309	-1.52550868646123	0.29546369884349	0.767813135705919	0.902197125813977	Exon	DLPFC
e736138	ENSG00000173064.11	ENSG00000173064	HECTD4	0.0086074144236454	2.01100433600477	0.295440344359874	0.767830959360165	0.90221290914332	Exon	DLPFC
e174549	ENSG00000064933.16	ENSG00000064933	PMS1	-0.0086733414510865	0.200498118796352	-0.295439155056306	0.767831867015115	0.90221290914332	Exon	DLPFC
e986690	ENSG00000101605.12	ENSG00000101605	MYOM1	0.0226532478526385	-2.65012946361547	0.295434599877285	0.767835343448224	0.902213880834659	Exon	DLPFC
e1055627	ENSG00000263002.7	ENSG00000263002	ZNF234	-0.0127886901877425	-1.30678596617537	-0.295419595919491	0.767846794240059	0.90222422243482	Exon	DLPFC
e502821	ENSG00000104313.17	ENSG00000104313	EYA1	0.0276995158090842	-2.95258474116131	0.295411500000981	0.76785297294277	0.902228369251161	Exon	DLPFC
e911486	ENSG00000159842.14	ENSG00000159842	ABR	0.0126100465881391	0.803738583026729	0.295407855087245	0.767855754699715	0.9022285246364	Exon	DLPFC
e1028018	ENSG00000104979.8	ENSG00000104979	C19orf53	0.0100805305481113	0.77979805134556	0.295402728536012	0.767859667230725	0.902228951898227	Exon	DLPFC
e144841	ENSG00000115539.13	ENSG00000115539	PDCL3	-0.0079336623438356	0.402213853886009	-0.295400435362755	0.767861417358819	0.902228951898227	Exon	DLPFC
e508632	ENSG00000147649.9	ENSG00000147649	MTDH	-0.0080032566163934	1.27257971677815	-0.295385680471162	0.767872678180653	0.902238043032792	Exon	DLPFC
e48235	ENSG00000267272.5	ENSG00000267272	LINC01140	0.0219620176766251	-2.08971465425699	0.295382215329688	0.767875322757593	0.902238043032792	Exon	DLPFC
e986478	ENSG00000101596.14	ENSG00000101596	SMCHD1	-0.0086694409103379	0.375597090341866	-0.295379882460634	0.767877103191969	0.902238043032792	Exon	DLPFC
e1111347	ENSG00000157601.13	ENSG00000157601	MX1	-0.0174740927257855	0.355022507291724	-0.295367251992576	0.767886742725446	0.90224475446383	Exon	DLPFC
e1164689	ENSG00000089682.16	ENSG00000089682	RBM41	0.0093048732775931	0.168771724237848	0.295363101020296	0.7678899107423	0.90224475446383	Exon	DLPFC
e354026	ENSG00000120727.12	ENSG00000120727	PAIP2	0.0060061855457035	3.48510565059321	0.295361983221853	0.76789076384534	0.90224475446383	Exon	DLPFC
e63209	ENSG00000274020.1	ENSG00000274020	LINC01138	-0.0093683031441939	0.566362770382708	-0.295355677492197	0.767895576379372	0.902246844041016	Exon	DLPFC
e497837	ENSG00000253729.7	ENSG00000253729	PRKDC	-0.0076548454503961	0.554628060795257	-0.29534818062007	0.767901298005251	0.902246844041016	Exon	DLPFC
e840503	ENSG00000138621.11	ENSG00000138621	PPCDC	-0.0238855941735334	-3.03521075543817	-0.295341150353122	0.767906663528784	0.902246844041016	Exon	DLPFC
e594533	ENSG00000095585.16	ENSG00000095585	BLNK	-0.0348178557444957	-3.20303223074154	-0.295338759302179	0.767908488389502	0.902246844041016	Exon	DLPFC
e724512	ENSG00000182050.13	ENSG00000182050	MGAT4C	0.0104909135515822	2.32744595659729	0.295334429617668	0.767911792827275	0.902246844041016	Exon	DLPFC
e217984	ENSG00000114650.18	ENSG00000114650	SCAP	-0.0082456041033666	0.654703576860568	-0.295333156802973	0.767912764246886	0.902246844041016	Exon	DLPFC
e282416	ENSG00000163138.18	ENSG00000163138	PACRGL	-0.0168408711322801	-1.87793653687827	-0.295331490038507	0.767914036331817	0.902246844041016	Exon	DLPFC
e988343	ENSG00000168502.17	ENSG00000168502	MTCL1	-0.0272340324160351	-3.13752577190831	-0.295325666320919	0.767918481033966	0.902246844041016	Exon	DLPFC
e1157717	ENSG00000001497.16	ENSG00000001497	LAS1L	-0.0114017731861721	-0.221994749156362	-0.295324818257256	0.767919128282746	0.902246844041016	Exon	DLPFC
e362182	ENSG00000170624.13	ENSG00000170624	SGCD	-0.0196167257181639	-2.68089486293132	-0.295323860606975	0.767919859169081	0.902246844041016	Exon	DLPFC
e258124	ENSG00000178053.17	ENSG00000178053	MLF1	-0.0291570418175373	-2.87320137912072	-0.295321465006262	0.767921687511566	0.902246844041016	Exon	DLPFC
e779255	ENSG00000150527.16	ENSG00000150527	CTAGE5	0.0093309484927	0.179972259239365	0.295300167787846	0.767937941783659	0.902262828429846	Exon	DLPFC
e277809	ENSG00000197386.10	ENSG00000197386	HTT	-0.0083449151916593	1.36949668898337	-0.295293322648346	0.767943166091421	0.902265853467873	Exon	DLPFC
e964080	ENSG00000141376.21	ENSG00000141376	BCAS3	0.008152060008789	0.567475196048182	0.295285054065482	0.767949476805508	0.902270154912751	Exon	DLPFC
e623531	ENSG00000166833.19	ENSG00000166833	NAV2	-0.0178664193326474	-2.32450043062229	-0.295279311989668	0.76795385925828	0.902272190805688	Exon	DLPFC
e365750	ENSG00000181163.13	ENSG00000181163	NPM1	0.0078544140477882	2.95804317608259	0.295274226907559	0.767957740288174	0.90227363756278	Exon	DLPFC
e1029000	ENSG00000123159.15	ENSG00000123159	GIPC1	-0.0127336635044724	-0.321987861699658	-0.29526681241179	0.767963399180669	0.902274686552677	Exon	DLPFC
e402363	ENSG00000146250.6	ENSG00000146250	PRSS35	-0.0234489275420666	0.557826692138429	-0.295266113740564	0.767963932421259	0.902274686552677	Exon	DLPFC
e274124	ENSG00000198155.5	ENSG00000198155	ZNF876P	-0.0112553602442213	1.88349561913621	-0.295252289322254	0.767974483531079	0.902283969882742	Exon	DLPFC
e737164	ENSG00000186815.12	ENSG00000186815	TPCN1	-0.012045709563827	-0.0191839759379906	-0.29524637484596	0.767978997606813	0.902285148086385	Exon	DLPFC
e801426	ENSG00000066739.11	ENSG00000066739	ATG2B	-0.0090477702803093	0.242931026779611	-0.295244032016969	0.767980785714482	0.902285148086385	Exon	DLPFC
e653715	ENSG00000214530.8	ENSG00000214530	STARD10	0.0134970420131378	-0.963964391369147	0.295233112446553	0.767989119829352	0.902286230821119	Exon	DLPFC
e1022815	ENSG00000130733.10	ENSG00000130733	YIPF2	0.0156214424920813	-0.993927587090084	0.295231263304068	0.767990531148151	0.902286230821119	Exon	DLPFC
e869540	ENSG00000166783.20	ENSG00000166783	KIAA0430	-0.0101475916446096	0.984331917786484	-0.295229423536159	0.767991935312769	0.902286230821119	Exon	DLPFC
e115066	ENSG00000138101.18	ENSG00000138101	DTNB	-0.0066044813212069	1.78652928911336	-0.295228937826958	0.76799230602035	0.902286230821119	Exon	DLPFC
e19456	ENSG00000060642.10	ENSG00000060642	PIGV	-0.0141314506389693	-0.302501883902539	-0.295218314128593	0.768000414353447	0.90229264396752	Exon	DLPFC
e509894	ENSG00000174226.8	ENSG00000174226	SNX31	0.0369127513703288	-2.70901762985169	0.295201669769536	0.768013117891084	0.902302083289107	Exon	DLPFC
e744861	ENSG00000150991.14	ENSG00000150991	UBC	0.0083621900489317	6.09696191809464	0.295200843880005	0.768013748239531	0.902302083289107	Exon	DLPFC
e294709	ENSG00000138767.12	ENSG00000138767	CNOT6L	-0.0113877405340719	-0.860613220825157	-0.295193957015228	0.768019004547187	0.902303319268169	Exon	DLPFC
e735384	ENSG00000204842.14	ENSG00000204842	ATXN2	-0.0079787308414837	1.1465995754427	-0.295190609860133	0.768021559222523	0.902303319268169	Exon	DLPFC
e137568	ENSG00000115423.18	ENSG00000115423	DNAH6	-0.0219774071157724	-2.95724563003751	-0.295189050387879	0.768022749471581	0.902303319268169	Exon	DLPFC
e1082068	ENSG00000172264.16	ENSG00000172264	MACROD2	0.0138642392200011	-1.32733288379102	0.295181369087533	0.768028612142737	0.90230709394003	Exon	DLPFC
e582253	ENSG00000151150.21	ENSG00000151150	ANK3	-0.0085031792917767	1.8639308814658	-0.295158901587601	0.768045760300664	0.902314105473886	Exon	DLPFC
e940565	ENSG00000278259.4	ENSG00000278259	MYO19	-0.0168876396893757	-1.73043959050916	-0.295155640697653	0.768048249160967	0.902314105473886	Exon	DLPFC
e957988	ENSG00000049283.17	ENSG00000049283	EPN3	0.0268012568823482	-2.37372460636723	0.29515407755374	0.768049442224723	0.902314105473886	Exon	DLPFC
e568149	ENSG00000170525.18	ENSG00000170525	PFKFB3	-0.0143291161429438	0.605487048444703	-0.295153914456547	0.768049566708079	0.902314105473886	Exon	DLPFC
e746439	ENSG00000185684.12	ENSG00000185684	EP400NL	0.0184467984173145	-2.16688641929909	0.295153562325423	0.768049835470933	0.902314105473886	Exon	DLPFC
e363857	ENSG00000113327.14	ENSG00000113327	GABRG2	0.0256703400242186	-2.4169634632388	0.295151830593877	0.768051157209417	0.902314105473886	Exon	DLPFC
e41178	ENSG00000132849.19	ENSG00000132849	PATJ	-0.0124684897801138	-1.19764619199247	-0.295147687177215	0.768054319661489	0.902314105473886	Exon	DLPFC
e513002	ENSG00000147677.10	ENSG00000147677	EIF3H	-0.0067087858429737	1.92347655406466	-0.295145775994945	0.76805577836773	0.902314105473886	Exon	DLPFC
e208524	ENSG00000077097.14	ENSG00000077097	TOP2B	0.0079348866892097	2.06870310543486	0.29513248763369	0.768065920707051	0.902318838618484	Exon	DLPFC
e735458	ENSG00000089234.15	ENSG00000089234	BRAP	0.0090768123621842	-0.0167093348368224	0.295132090020255	0.768066224186048	0.902318838618484	Exon	DLPFC
e564433	ENSG00000176978.13	ENSG00000176978	DPP7	0.0091018206058933	1.64598981202062	0.295130082288408	0.768067756590664	0.902318838618484	Exon	DLPFC
e622781	ENSG00000256464.1	ENSG00000256464	YWHABP2	0.0148333144778583	-1.72870530344861	0.295118795815452	0.768076371026554	0.902325845816935	Exon	DLPFC
e792338	ENSG00000119725.17	ENSG00000119725	ZNF410	-0.0084388796084088	0.297282784311721	-0.295115208967343	0.76807910870565	0.902325949055589	Exon	DLPFC
e47601	ENSG00000142867.12	ENSG00000142867	BCL10	0.0158125803693373	-1.81980321327399	0.295106721574237	0.768085586760889	0.902328995426556	Exon	DLPFC
e617399	ENSG00000166444.18	ENSG00000166444	ST5	-0.0121035491301749	-1.08752043459838	-0.295100604147793	0.768090255934515	0.902328995426556	Exon	DLPFC
e601347	ENSG00000148737.16	ENSG00000148737	TCF7L2	-0.0189576365278422	-2.56389499139516	-0.295099872339333	0.768090814493618	0.902328995426556	Exon	DLPFC
e613761	ENSG00000005801.16	ENSG00000005801	ZNF195	0.0102725791013101	-0.120658494644083	0.295097636007227	0.768092521394084	0.902328995426556	Exon	DLPFC
e299649	ENSG00000138696.10	ENSG00000138696	BMPR1B	0.0253331287940181	-2.19231187396895	0.295092439954878	0.76809648733184	0.902328995426556	Exon	DLPFC
e28934	ENSG00000049089.13	ENSG00000049089	COL9A2	-0.0249701240820314	-0.623904574710942	-0.295090061388129	0.768098302798199	0.902328995426556	Exon	DLPFC
e43168	ENSG00000118473.21	ENSG00000118473	SGIP1	-0.0173249446318631	-2.40362108964591	-0.295084501216892	0.768102546662995	0.902328995426556	Exon	DLPFC
e1114922	ENSG00000160256.12	ENSG00000160256	FAM207A	-0.0123476737181717	-0.394153193081869	-0.295084037871741	0.768102900316837	0.902328995426556	Exon	DLPFC
e321451	ENSG00000078295.16	ENSG00000078295	ADCY2	0.0075276399179133	1.84978223491065	0.295076067542152	0.768108983775789	0.902333029092959	Exon	DLPFC
e722702	ENSG00000067798.14	ENSG00000067798	NAV3	-0.008293069328319	0.901586641994538	-0.295061588278382	0.768120035301114	0.902341199245017	Exon	DLPFC
e473977	ENSG00000240889.1	ENSG00000240889	NDUFB2-AS1	0.0172847787431586	-2.15670927271932	0.295055469960171	0.768124705217742	0.902341199245017	Exon	DLPFC
e965126	ENSG00000170921.14	ENSG00000170921	TANC2	0.0082517117904029	2.2874288620737	0.295050696972918	0.768128348292143	0.902341199245017	Exon	DLPFC
e540031	ENSG00000165113.12	ENSG00000165113	GKAP1	-0.0120949651919955	-0.305701476076905	-0.295044851165836	0.768132810223938	0.902341199245017	Exon	DLPFC
e900720	ENSG00000157423.17	ENSG00000157423	HYDIN	-0.0209642978306618	-2.44089269652369	-0.295043499074393	0.76813384223648	0.902341199245017	Exon	DLPFC
e848089	ENSG00000140526.17	ENSG00000140526	ABHD2	-0.0080326373987231	2.05594773215908	-0.295039953339549	0.768136548595946	0.902341199245017	Exon	DLPFC
e499339	ENSG00000254087.7	ENSG00000254087	LYN	-0.0206599230456069	-2.19211947234809	-0.295039634857067	0.768136791684787	0.902341199245017	Exon	DLPFC
e716314	ENSG00000135506.15	ENSG00000135506	OS9	-0.0068459947703509	1.45475103171928	-0.295034809125219	0.768140475034798	0.902341199245017	Exon	DLPFC
e198104	ENSG00000115677.16	ENSG00000115677	HDLBP	0.0052514634288645	2.7994174948118	0.295030768434405	0.768143559188359	0.902341199245017	Exon	DLPFC
e119729	ENSG00000152683.14	ENSG00000152683	SLC30A6	-0.0151882096080485	-0.598796566326851	-0.295030717685003	0.768143597924073	0.902341199245017	Exon	DLPFC
e212220	ENSG00000144677.14	ENSG00000144677	CTDSPL	-0.0092545603523713	3.35277690675377	-0.295028766914932	0.768145086897163	0.902341199245017	Exon	DLPFC
e794783	ENSG00000165548.10	ENSG00000165548	TMEM63C	0.0171425108631899	-1.49309957662316	0.295017642305241	0.768153578044704	0.902348061008026	Exon	DLPFC
e999052	ENSG00000141644.17	ENSG00000141644	MBD1	0.0086168357233485	0.224472144689268	0.295009036506079	0.768160146663796	0.90235266434219	Exon	DLPFC
e128652	ENSG00000115464.14	ENSG00000115464	USP34	-0.0072555638502093	1.85363757864004	-0.294999770620099	0.768167219131475	0.902357859510168	Exon	DLPFC
e9887	ENSG00000116688.16	ENSG00000116688	MFN2	0.0103415755104807	-0.117417016185888	0.294994935210019	0.76817090991214	0.90235908222425	Exon	DLPFC
e993953	ENSG00000153339.13	ENSG00000153339	TRAPPC8	0.0076921509458031	0.336460759248909	0.29498438046241	0.768178966177567	0.90235982347787	Exon	DLPFC
e1113047	ENSG00000160199.14	ENSG00000160199	PKNOX1	-0.0123726788749154	-0.843319958084139	-0.294983415191851	0.768179702953979	0.90235982347787	Exon	DLPFC
e114191	ENSG00000198399.14	ENSG00000198399	ITSN2	0.0079934780906899	0.931739980666432	0.294983036742396	0.768179991818779	0.90235982347787	Exon	DLPFC
e955075	ENSG00000108465.14	ENSG00000108465	CDK5RAP3	0.0167089283363376	-1.93894575522333	0.294980221653468	0.768182140535006	0.90235982347787	Exon	DLPFC
e365739	ENSG00000181163.13	ENSG00000181163	NPM1	0.0078487334722243	2.95821780570633	0.294964401250174	0.768194216050846	0.902367499140201	Exon	DLPFC
e786878	ENSG00000054654.15	ENSG00000054654	SYNE2	0.0201113156341169	-2.51369332251113	0.294961592662229	0.768196359816781	0.902367499140201	Exon	DLPFC
e313225	ENSG00000145431.10	ENSG00000145431	PDGFC	0.0102937854052545	-0.57557515024344	0.294957215372143	0.768199700960274	0.902367499140201	Exon	DLPFC
e856953	ENSG00000103275.19	ENSG00000103275	UBE2I	0.0072411396214778	0.882368222088648	0.294956909882777	0.768199934137535	0.902367499140201	Exon	DLPFC
e5519	ENSG00000198912.10	ENSG00000198912	C1orf174	0.0168482989673712	-1.80309663369365	0.294951905284931	0.768203754104664	0.902367499140201	Exon	DLPFC
e541862	ENSG00000148090.11	ENSG00000148090	AUH	0.0079252794372091	0.498921832864492	0.294949479714449	0.768205605524093	0.902367499140201	Exon	DLPFC
e824291	ENSG00000166147.13	ENSG00000166147	FBN1	0.0132127031630402	-0.805696723141023	0.294947358920443	0.768207224311054	0.902367499140201	Exon	DLPFC
e15851	ENSG00000184677.16	ENSG00000184677	ZBTB40	-0.0108928841877281	-0.70748585817159	-0.294940290596434	0.768212619519758	0.902369900463807	Exon	DLPFC
e946004	ENSG00000141756.18	ENSG00000141756	FKBP10	0.0189539608476993	-2.04715336362289	0.294937676793852	0.76821461462222	0.902369900463807	Exon	DLPFC
e771611	ENSG00000136367.13	ENSG00000136367	ZFHX2	0.0247535523324459	-2.74914044182084	0.294932493992522	0.768218570633161	0.902369900463807	Exon	DLPFC
e671013	ENSG00000196655.10	ENSG00000196655	TRAPPC4	0.0083501129989056	0.54742504458122	0.294926750429879	0.768222954677988	0.902369900463807	Exon	DLPFC
e1069012	ENSG00000267827.5	ENSG00000267827		-0.0134937191531803	-1.39116684035084	-0.294924369809644	0.768224771800741	0.902369900463807	Exon	DLPFC
e296909	ENSG00000163322.13	ENSG00000163322	FAM175A	-0.0214278926408681	-2.69461473733	-0.294923850494799	0.768225168192912	0.902369900463807	Exon	DLPFC
e255816	ENSG00000196428.12	ENSG00000196428	TSC22D2	0.0114255047140362	-0.273046589177932	0.294893392598284	0.768248416761979	0.902392470359158	Exon	DLPFC
e7883	ENSG00000171608.15	ENSG00000171608	PIK3CD	0.0212031572889204	-2.45426557653416	0.294891733869614	0.768249682878671	0.902392470359158	Exon	DLPFC
e1134668	ENSG00000100211.10	ENSG00000100211	CBY1	0.0100006430447793	0.0145118396122875	0.294887727911434	0.76825274065108	0.902392949335302	Exon	DLPFC
e269057	ENSG00000113916.17	ENSG00000113916	BCL6	-0.0193992054812189	-2.02310120850384	-0.294873849568307	0.768263334103377	0.90240022292003	Exon	DLPFC
e926830	ENSG00000108474.16	ENSG00000108474	PIGL	0.0090755732918923	-0.205633792498674	0.294871593100048	0.768265056488079	0.90240022292003	Exon	DLPFC
e792967	ENSG00000165898.13	ENSG00000165898	ISCA2	-0.0082817382006469	0.522309525425713	-0.294866530021929	0.768268921190226	0.90240022292003	Exon	DLPFC
e290067	ENSG00000047315.14	ENSG00000047315	POLR2B	0.0074695340948949	1.65032613773715	0.29486418031238	0.768270714750838	0.90240022292003	Exon	DLPFC
e62264	ENSG00000268043.7	ENSG00000268043	NBPF12	-0.0325566128415639	-1.70679594695301	-0.294862166840232	0.768272251658525	0.90240022292003	Exon	DLPFC
e911357	ENSG00000159842.14	ENSG00000159842	ABR	0.0125631047553161	2.01986917202333	0.294858784904766	0.768274833132902	0.90240022292003	Exon	DLPFC
e405281	ENSG00000123552.17	ENSG00000123552	USP45	0.0106860980379319	-0.0803618928433494	0.294854281314149	0.768278270784935	0.902400668254065	Exon	DLPFC
e692900	ENSG00000118307.18	ENSG00000118307	CASC1	0.0166431099062869	-1.92183055337135	0.294851344738101	0.76828051231588	0.902400668254065	Exon	DLPFC
e682504	ENSG00000067182.7	ENSG00000067182	TNFRSF1A	0.0222983789553789	-1.63360055796722	0.294838785825132	0.768290098737635	0.902406058160352	Exon	DLPFC
e636272	ENSG00000167986.13	ENSG00000167986	DDB1	0.00727379068539	2.45587831680799	0.294836872337802	0.768291559336642	0.902406058160352	Exon	DLPFC
e323199	ENSG00000145555.14	ENSG00000145555	MYO10	-0.0169245799289948	-1.19499488256846	-0.294834917828452	0.768293051249341	0.902406058160352	Exon	DLPFC
e528885	ENSG00000137154.12	ENSG00000137154	RPS6	-0.0167016895324268	-0.106550155843352	-0.294828811398705	0.768297712404295	0.902408420331833	Exon	DLPFC
e354425	ENSG00000146005.3	ENSG00000146005	PSD2	-0.0116013251002734	0.672429782177038	-0.294818438368624	0.768305630356406	0.902410391845933	Exon	DLPFC
e6956	ENSG00000041988.15	ENSG00000041988	THAP3	0.0113881197133311	-0.436391530249378	0.294816477261333	0.768307127313592	0.902410391845933	Exon	DLPFC
e575152	ENSG00000165322.17	ENSG00000165322	ARHGAP12	-0.0081940702927538	0.427382077286322	-0.294810238690239	0.76831188936062	0.902410391845933	Exon	DLPFC
e384280	ENSG00000204351.11	ENSG00000204351	SKIV2L	0.0147074561533595	-0.806623474680445	0.29480951035162	0.768312445319072	0.902410391845933	Exon	DLPFC
e251	ENSG00000240409.1	ENSG00000240409	MTATP8P1	0.0583274964831411	-2.44803894345395	0.294809253781129	0.768312641165551	0.902410391845933	Exon	DLPFC
e925434	ENSG00000006744.18	ENSG00000006744	ELAC2	-0.010578481119389	-0.884651853161047	-0.294793933073411	0.768324335860257	0.902415561825721	Exon	DLPFC
e8121	ENSG00000173614.13	ENSG00000173614	NMNAT1	0.0149633573977	-0.477408850017215	0.294792551352803	0.768325390566141	0.902415561825721	Exon	DLPFC
e503676	ENSG00000104369.4	ENSG00000104369	JPH1	0.0151546450539628	-0.711975229497181	0.294790893185283	0.768326656292232	0.902415561825721	Exon	DLPFC
e338457	ENSG00000039319.16	ENSG00000039319	ZFYVE16	-0.0158750620881597	0.925453976727244	-0.294789600359253	0.768327643143278	0.902415561825721	Exon	DLPFC
e693488	ENSG00000064102.14	ENSG00000064102	ASUN	-0.0180774586577383	-1.72348681814702	-0.294783421990773	0.768332359273666	0.90241798845243	Exon	DLPFC
e648366	ENSG00000172531.14	ENSG00000172531	PPP1CA	-0.0085384941512252	0.744002300768481	-0.294779879014272	0.768335063735726	0.902418052335639	Exon	DLPFC
e927650	ENSG00000264187.1	ENSG00000264187		0.0100157568693299	0.214442672939718	0.294772664408914	0.768340570872868	0.902421407980017	Exon	DLPFC
e775710	ENSG00000092140.14	ENSG00000092140	G2E3	-0.0083765515011879	0.565967149955649	-0.294764317787357	0.768346942128538	0.902425771478474	Exon	DLPFC
e258340	ENSG00000118855.18	ENSG00000118855	MFSD1	0.0171872622038222	-1.94464322184886	0.29476085389987	0.768349586234438	0.902425771478474	Exon	DLPFC
e841955	ENSG00000140386.12	ENSG00000140386	SCAPER	0.0090605068883096	0.55423062337716	0.294735924612254	0.768368615707321	0.902444306274356	Exon	DLPFC
e466496	ENSG00000077063.10	ENSG00000077063	CTTNBP2	0.0151582708204537	-1.49411230301814	0.294729640431598	0.768373412683421	0.902444306274356	Exon	DLPFC
e315970	ENSG00000272870.1	ENSG00000272870		-0.0138036077148804	-0.278382710623585	-0.294728342694937	0.768374403300824	0.902444306274356	Exon	DLPFC
e688335	ENSG00000111196.9	ENSG00000111196	MAGOHB	0.0208993412126538	-2.4510011246665	0.294726293091836	0.768375967850525	0.902444306274356	Exon	DLPFC
e492476	ENSG00000104687.12	ENSG00000104687	GSR	-0.0080756410023335	0.878208108979655	-0.2947113279782	0.768387391390483	0.902452139830702	Exon	DLPFC
e784270	ENSG00000252782.1	ENSG00000252782	RNU6-341P	0.0149333564844088	-1.97926053275046	0.294710611927461	0.768387937985276	0.902452139830702	Exon	DLPFC
e713686	ENSG00000110958.15	ENSG00000110958	PTGES3	-0.0116498744923996	2.45951531064983	-0.294705161082121	0.768392098872526	0.902452522946498	Exon	DLPFC
e1153153	ENSG00000094631.18	ENSG00000094631	HDAC6	0.0102405657037551	0.260193768162064	0.294703241041793	0.768393564531433	0.902452522946498	Exon	DLPFC
e1055233	ENSG00000105771.13	ENSG00000105771	SMG9	-0.013946967018572	-0.650307303413746	-0.294691868462143	0.768402245784188	0.90245960622437	Exon	DLPFC
e453549	ENSG00000164692.17	ENSG00000164692	COL1A2	-0.0313232903024754	-2.51808663343228	-0.294685941721657	0.768406769970015	0.902459828586364	Exon	DLPFC
e508502	ENSG00000156469.8	ENSG00000156469	MTERF3	0.0091959488412137	-0.388479480569482	0.294684676863574	0.768407735502267	0.902459828586364	Exon	DLPFC
e489543	ENSG00000197217.12	ENSG00000197217	ENTPD4	0.0112501061900958	0.358278803819792	0.294675630810363	0.768414640837777	0.902463302472647	Exon	DLPFC
e173453	ENSG00000231646.5	ENSG00000231646	FSIP2-AS1	-0.025079837288702	-3.02357710488527	-0.294672107322957	0.768417330508875	0.902463302472647	Exon	DLPFC
e426058	ENSG00000106012.17	ENSG00000106012	IQCE	0.0228610851088376	-2.87035809053037	0.294670386660106	0.768418643986176	0.902463302472647	Exon	DLPFC
e762856	ENSG00000102452.15	ENSG00000102452	NALCN	0.0190762585739371	-2.56235547157311	0.294658173873481	0.768427966702136	0.90247113892564	Exon	DLPFC
e79839	ENSG00000143248.12	ENSG00000143248	RGS5	0.0112698427853345	0.589257554144048	0.294649717492729	0.768434421959147	0.902471396100288	Exon	DLPFC
e1148281	ENSG00000198814.12	ENSG00000198814	GK	-0.0160338475447902	-1.94142684390759	-0.294648426796219	0.768435407225769	0.902471396100288	Exon	DLPFC
e87878	ENSG00000073756.11	ENSG00000073756	PTGS2	-0.0290903822002258	-2.81050683155208	-0.294647471630626	0.768436136361613	0.902471396100288	Exon	DLPFC
e818806	ENSG00000166887.15	ENSG00000166887	VPS39	0.0044003186520425	3.75228982902227	0.294623188264822	0.768454673397018	0.902490053916486	Exon	DLPFC
e953163	ENSG00000186868.15	ENSG00000186868	MAPT	-0.009309457141024	2.04868334024261	-0.294609652994243	0.768465005786416	0.902496704372972	Exon	DLPFC
e274689	ENSG00000168993.14	ENSG00000168993	CPLX1	0.0267290511600161	-2.94823469505733	0.294608826444097	0.768465636749501	0.902496704372972	Exon	DLPFC
e657874	ENSG00000137513.9	ENSG00000137513	NARS2	-0.0142340549210969	-0.992253150184925	-0.294584022764204	0.768484571191286	0.9025158286268	Exon	DLPFC
e370957	ENSG00000161011.19	ENSG00000161011	SQSTM1	-0.0099726905304594	2.36179731629725	-0.294577734242033	0.768489371696863	0.902518353772455	Exon	DLPFC
e555796	ENSG00000167123.18	ENSG00000167123	CERCAM	-0.0306444628370189	0.486701592549898	-0.294573872955783	0.768492319313721	0.90251870286499	Exon	DLPFC
e303234	ENSG00000138795.9	ENSG00000138795	LEF1	-0.0270336732762805	-3.02440451405461	-0.294555176201602	0.768506592032142	0.902532352128022	Exon	DLPFC
e471822	ENSG00000080802.18	ENSG00000080802	CNOT4	0.0078484572353867	0.61465678505506	0.294541468733419	0.768517056082096	0.90254038310207	Exon	DLPFC
e990394	ENSG00000101639.18	ENSG00000101639	CEP192	-0.0148604967399669	-0.570053511250404	-0.294539274313079	0.768518731269495	0.90254038310207	Exon	DLPFC
e824382	ENSG00000166147.13	ENSG00000166147	FBN1	-0.0164027474160108	-1.29339563625473	-0.294527318891717	0.768527857876961	0.902547988630919	Exon	DLPFC
e683666	ENSG00000111653.19	ENSG00000111653	ING4	0.0098309615631377	0.585656727199535	0.294519171973245	0.768534077143132	0.902548361696413	Exon	DLPFC
e892234	ENSG00000103037.11	ENSG00000103037	SETD6	0.012595505561317	-1.10729842116449	0.294517252592323	0.768535542379174	0.902548361696413	Exon	DLPFC
e735295	ENSG00000204842.14	ENSG00000204842	ATXN2	-0.0099322631402553	1.40503227586323	-0.294516486893156	0.768536126906429	0.902548361696413	Exon	DLPFC
e848575	ENSG00000140521.12	ENSG00000140521	POLG	-0.0096398082158494	-0.410882624007716	-0.294511546048127	0.768539898702377	0.902549678566467	Exon	DLPFC
e714658	ENSG00000182199.10	ENSG00000182199	SHMT2	-0.0201565406568225	-2.2639388861238	-0.294499169122967	0.768549347158107	0.902551135903477	Exon	DLPFC
e714679	ENSG00000182199.10	ENSG00000182199	SHMT2	-0.0201565406568225	-2.2639388861238	-0.294499169122967	0.768549347158107	0.902551135903477	Exon	DLPFC
e406383	ENSG00000112320.11	ENSG00000112320	SOBP	-0.0106204128848889	2.02133711017747	-0.294496446712545	0.768551425431294	0.902551135903477	Exon	DLPFC
e1116176	ENSG00000182362.13	ENSG00000182362	YBEY	0.0246949779176467	-2.49108365278005	0.294496032679167	0.768551741502251	0.902551135903477	Exon	DLPFC
e46124	ENSG00000162616.8	ENSG00000162616	DNAJB4	0.01719434859472	1.47234009154028	0.294488708663291	0.768557332624781	0.902554589265739	Exon	DLPFC
e487376	ENSG00000130227.16	ENSG00000130227	XPO7	0.0077049119372566	0.64707025997913	0.294478999496402	0.768564744580076	0.902560180890071	Exon	DLPFC
e936954	ENSG00000196712.16	ENSG00000196712	NF1	0.0062925096730525	1.31474066167573	0.294474377219036	0.768568273223271	0.902561212143336	Exon	DLPFC
e947212	ENSG00000033627.15	ENSG00000033627	ATP6V0A1	0.0083365528438069	3.1245946885654	0.294468691800742	0.768572613474085	0.902563196490281	Exon	DLPFC
e154471	ENSG00000152128.13	ENSG00000152128	TMEM163	0.0161753278276097	-1.17668333468534	0.294462203179922	0.768577566898961	0.902565900893996	Exon	DLPFC
e344050	ENSG00000164209.16	ENSG00000164209	SLC25A46	0.0079968646019688	1.07308043793327	0.294453730620043	0.768584034880789	0.902567533818729	Exon	DLPFC
e890499	ENSG00000205336.11	ENSG00000205336	ADGRG1	-0.0133581033583275	3.12503196564126	-0.294450017900265	0.768586869189143	0.902567533818729	Exon	DLPFC
e620772	ENSG00000110693.16	ENSG00000110693	SOX6	0.0171715673322166	-1.82409412682639	0.294449965828079	0.768586908941325	0.902567533818729	Exon	DLPFC
e784132	ENSG00000100567.12	ENSG00000100567	PSMA3	0.0113626471988732	0.182836985221315	0.294443563962866	0.768591796163769	0.902570160427562	Exon	DLPFC
e832834	ENSG00000166855.9	ENSG00000166855	CLPX	-0.012508549848596	-1.04709125360177	-0.294439856202306	0.768594626694725	0.902570371819504	Exon	DLPFC
e1000948	ENSG00000196628.14	ENSG00000196628	TCF4	0.0098921963638542	0.0628005172614939	0.294432579825009	0.768600181542253	0.902573782398294	Exon	DLPFC
e537544	ENSG00000083067.22	ENSG00000083067	TRPM3	0.0144149179724242	-0.420287760177189	0.29441890198576	0.768610623351882	0.902582931735261	Exon	DLPFC
e426076	ENSG00000106012.17	ENSG00000106012	IQCE	0.0228509517114262	-2.87132081763537	0.29441180429456	0.768616041822315	0.902583069550924	Exon	DLPFC
e426097	ENSG00000106012.17	ENSG00000106012	IQCE	0.0228509517114262	-2.87132081763537	0.29441180429456	0.768616041822315	0.902583069550924	Exon	DLPFC
e447692	ENSG00000127948.14	ENSG00000127948	POR	0.0103094741549908	-0.468092864854173	0.294395542574054	0.768628456275557	0.902590698430503	Exon	DLPFC
e593801	ENSG00000095637.21	ENSG00000095637	SORBS1	0.0152276988042191	-1.66770379659842	0.294393215036494	0.768630233159219	0.902590698430503	Exon	DLPFC
e282051	ENSG00000163257.10	ENSG00000163257	DCAF16	-0.007860649583786	4.06600238097507	-0.294392878457638	0.768630490109618	0.902590698430503	Exon	DLPFC
e1000840	ENSG00000196628.14	ENSG00000196628	TCF4	0.0086385956607168	0.782808270666763	0.294371352541278	0.768646923437348	0.902600708583839	Exon	DLPFC
e354727	ENSG00000131503.20	ENSG00000131503	ANKHD1	-0.0125898925359031	0.125600369426361	-0.294369118545154	0.768648628921962	0.902600708583839	Exon	DLPFC
e845719	ENSG00000250988.7	ENSG00000250988	SNHG21	0.010323234317917	-0.196611307640894	0.29436485956857	0.768651880326886	0.902600708583839	Exon	DLPFC
e627093	ENSG00000110442.11	ENSG00000110442	COMMD9	0.0076843605408853	0.768402601107589	0.294362153437353	0.768653946254518	0.902600708583839	Exon	DLPFC
e518884	ENSG00000105339.10	ENSG00000105339	DENND3	0.0164014404031945	-1.25005162062523	0.294361602461793	0.768654366883117	0.902600708583839	Exon	DLPFC
e207148	ENSG00000131374.14	ENSG00000131374	TBC1D5	-0.0139168872433757	-1.19750528650945	-0.294359353555765	0.768656083755244	0.902600708583839	Exon	DLPFC
e1065896	ENSG00000213024.11	ENSG00000213024	NUP62	0.0118148457749981	-1.15564735938519	0.294357408275323	0.768657568832785	0.902600708583839	Exon	DLPFC
e551638	ENSG00000119522.16	ENSG00000119522	DENND1A	-0.011440270317413	-0.393262949752378	-0.294342469857483	0.768668973236817	0.902610987746092	Exon	DLPFC
e747430	ENSG00000072609.17	ENSG00000072609	CHFR	0.0162241633646958	-1.45585534524529	0.294338525540518	0.768671984446579	0.902611411147281	Exon	DLPFC
e731281	ENSG00000136044.11	ENSG00000136044	APPL2	-0.0098342645596236	0.226913282675196	-0.294329764126634	0.768678673185012	0.902616152860727	Exon	DLPFC
e472018	ENSG00000155561.14	ENSG00000155561	NUP205	-0.0149002554918519	-1.325222869632	-0.294321644642561	0.768684871869512	0.902620319100672	Exon	DLPFC
e324187	ENSG00000133401.15	ENSG00000133401	PDZD2	-0.0154469011333819	-0.911836062355963	-0.294304476786255	0.768697978431562	0.902629776997235	Exon	DLPFC
e908156	ENSG00000103335.20	ENSG00000103335	PIEZO1	-0.0226947761307466	-2.28029959196919	-0.294304150226027	0.768698227740088	0.902629776997235	Exon	DLPFC
e457865	ENSG00000121716.19	ENSG00000121716	PILRB	-0.012757696617387	1.16030138545928	-0.29429688347402	0.768703775461766	0.902633178768598	Exon	DLPFC
e1097394	ENSG00000185834.10	ENSG00000185834	RPL12P4	-0.0241390672611977	-2.51418761061065	-0.294278038913343	0.768718162189208	0.902646959485113	Exon	DLPFC
e1133424	ENSG00000100116.16	ENSG00000100116	GCAT	0.0115458518903565	-0.656534159555861	0.294263266279541	0.768729440292939	0.902654416772292	Exon	DLPFC
e1051067	ENSG00000160410.14	ENSG00000160410	SHKBP1	-0.0193247939176482	-2.13332366607078	-0.294260890094341	0.768731254385897	0.902654416772292	Exon	DLPFC
e647194	ENSG00000173933.19	ENSG00000173933	RBM4	0.0115279890756952	-0.308874196714708	0.294259303971316	0.768732465308469	0.902654416772292	Exon	DLPFC
e764061	ENSG00000134905.16	ENSG00000134905	CARS2	-0.011739589420537	-0.98072835228051	-0.294253268810558	0.768737072845518	0.902656714428347	Exon	DLPFC
e441490	ENSG00000106078.17	ENSG00000106078	COBL	-0.0211523704340379	-2.88555025221929	-0.294245662663183	0.76874287976231	0.9026604203842	Exon	DLPFC
e778691	ENSG00000139874.5	ENSG00000139874	SSTR1	-0.0158951539157507	2.61351852360634	-0.294238078729338	0.768748669733144	0.902664106416565	Exon	DLPFC
e921778	ENSG00000182224.11	ENSG00000182224	CYB5D1	0.0100437358035954	-0.808360699712649	0.294228722232789	0.76875581298869	0.902668429136056	Exon	DLPFC
e426013	ENSG00000106012.17	ENSG00000106012	IQCE	0.0106972844112219	-0.594112360559583	0.294226312431406	0.768757652764601	0.902668429136056	Exon	DLPFC
e586356	ENSG00000122884.12	ENSG00000122884	P4HA1	-0.0178813935538034	-0.262501265900482	-0.294213392466062	0.768767516604389	0.902675394693536	Exon	DLPFC
e908529	ENSG00000176715.15	ENSG00000176715	ACSF3	0.0133197117351922	-1.28462852212326	0.294209489550274	0.768770496320707	0.902675394693536	Exon	DLPFC
e1136793	ENSG00000100413.16	ENSG00000100413	POLR3H	-0.0099508868371562	0.0739289795965739	-0.294204906168537	0.76877399554928	0.902675394693536	Exon	DLPFC
e955103	ENSG00000108465.14	ENSG00000108465	CDK5RAP3	0.016646814593668	-1.94176886217245	0.294199507386748	0.768778117309236	0.902675394693536	Exon	DLPFC
e744864	ENSG00000150991.14	ENSG00000150991	UBC	0.0087061005865056	5.90132949072713	0.29419186772257	0.768783949906973	0.902675394693536	Exon	DLPFC
e1099563	ENSG00000196227.10	ENSG00000196227	FAM217B	0.0081939315841642	5.11906439993214	0.294191828649592	0.768783979737763	0.902675394693536	Exon	DLPFC
e1021875	ENSG00000129347.19	ENSG00000129347	KRI1	-0.0181597384693145	-2.45107899068976	-0.294185351330967	0.768788924938515	0.902675394693536	Exon	DLPFC
e1152435	ENSG00000068438.14	ENSG00000068438	FTSJ1	-0.0142559603053142	-1.37292226210988	-0.294182453278245	0.768791137501019	0.902675394693536	Exon	DLPFC
e736890	ENSG00000111344.11	ENSG00000111344	RASAL1	0.0137145874903509	0.253681786259476	0.294177045525208	0.768795266137521	0.902675394693536	Exon	DLPFC
e736936	ENSG00000111344.11	ENSG00000111344	RASAL1	0.0137145874903509	0.253681786259476	0.294177045525208	0.768795266137521	0.902675394693536	Exon	DLPFC
e737007	ENSG00000111344.11	ENSG00000111344	RASAL1	0.0137145874903509	0.253681786259476	0.294177045525208	0.768795266137521	0.902675394693536	Exon	DLPFC
e465148	ENSG00000128573.23	ENSG00000128573	FOXP2	0.0153013983637539	-0.719508872857646	0.294176876867547	0.768795394902046	0.902675394693536	Exon	DLPFC
e232268	ENSG00000244183.1	ENSG00000244183		-0.0226824393022651	-2.85290004082759	-0.294155031641877	0.768812073060692	0.90269186472428	Exon	DLPFC
e311926	ENSG00000164144.15	ENSG00000164144	ARFIP1	-0.0101039480351269	-0.0991906456276507	-0.294144404287394	0.768820186758185	0.902697541855481	Exon	DLPFC
e384516	ENSG00000204344.14	ENSG00000204344	STK19	0.0156645568552708	-1.38332912334577	0.294141754255045	0.768822209990115	0.902697541855481	Exon	DLPFC
e690494	ENSG00000111404.6	ENSG00000111404	RERGL	-0.0321230194926823	-2.60346530724605	-0.294135002860005	0.768827364514723	0.902700481436912	Exon	DLPFC
e1105620	ENSG00000198862.13	ENSG00000198862	LTN1	-0.0086487265033467	0.582309148165408	-0.2941249708504	0.768835023727083	0.902703457722894	Exon	DLPFC
e488283	ENSG00000168495.12	ENSG00000168495	POLR3D	0.0203269044410386	-2.33528573905818	0.29412359424015	0.768836074739631	0.902703457722894	Exon	DLPFC
e598122	ENSG00000198728.10	ENSG00000198728	LDB1	0.0090543954459819	1.18666649357038	0.294121266217811	0.768837852135976	0.902703457722894	Exon	DLPFC
e114587	ENSG00000138092.10	ENSG00000138092	CENPO	0.0074643560263656	1.07473801414467	0.294112350810067	0.76884465887453	0.902708249452296	Exon	DLPFC
e473885	ENSG00000133597.9	ENSG00000133597	ADCK2	0.011880486501951	-0.900673280922409	0.294108976463603	0.768847235126391	0.902708249452296	Exon	DLPFC
e437370	ENSG00000106588.10	ENSG00000106588	PSMA2	-0.0081019105039864	2.53091382466828	-0.294092224572626	0.768860024926969	0.902715463665364	Exon	DLPFC
e270707	ENSG00000041802.10	ENSG00000041802	LSG1	-0.0124996891378103	-1.20135946958865	-0.294088403094461	0.768862942573219	0.902715463665364	Exon	DLPFC
e513058	ENSG00000147679.11	ENSG00000147679	UTP23	0.0096071398801891	-0.325194780248426	0.294085576847379	0.76886510037628	0.902715463665364	Exon	DLPFC
e346869	ENSG00000168944.15	ENSG00000168944	CEP120	-0.0110053437444413	-0.351979135974815	-0.294084568514591	0.768865870225746	0.902715463665364	Exon	DLPFC
e1061987	ENSG00000105538.9	ENSG00000105538	RASIP1	0.0188048686678286	-1.63539335236549	0.294083567775036	0.768866634278099	0.902715463665364	Exon	DLPFC
e1155931	ENSG00000086758.15	ENSG00000086758	HUWE1	0.0073144009404263	1.5723732743959	0.294049355050181	0.768892755408736	0.902743019584862	Exon	DLPFC
e591342	ENSG00000184719.11	ENSG00000184719	RNLS	0.0171849802694101	-1.72637037749917	0.294039995064539	0.76889990172576	0.902748297407111	Exon	DLPFC
e829770	ENSG00000234797.5	ENSG00000234797	RPS3AP6	-0.0097629840284662	2.05022269388618	-0.294015856132457	0.768918331808846	0.90276682316641	Exon	DLPFC
e714648	ENSG00000182199.10	ENSG00000182199	SHMT2	-0.0201325052765367	-2.26307220348956	-0.294005615921678	0.768926150252974	0.902770701772379	Exon	DLPFC
e999312	ENSG00000134042.12	ENSG00000134042	MRO	0.0159309101387444	-0.270936704954094	0.294003193704301	0.768927999629611	0.902770701772379	Exon	DLPFC
e351246	ENSG00000145833.15	ENSG00000145833	DDX46	-0.0117078424836557	-0.479839544430785	-0.293993512265457	0.76893539147599	0.902770701772379	Exon	DLPFC
e1143701	ENSG00000101825.7	ENSG00000101825	MXRA5	0.0204599241994303	-0.66700364282735	0.293993286540959	0.768935563818477	0.902770701772379	Exon	DLPFC
e911901	ENSG00000132376.19	ENSG00000132376	INPP5K	-0.0193809143298037	-2.46409308409295	-0.293992618446723	0.768936073913918	0.902770701772379	Exon	DLPFC
e186393	ENSG00000163482.11	ENSG00000163482	STK36	0.014378728800057	-1.5113206777004	0.293990695639672	0.768937541993469	0.902770701772379	Exon	DLPFC
e718935	ENSG00000155974.11	ENSG00000155974	GRIP1	-0.0252695783691233	-3.00493809642364	-0.293985289454889	0.768941669666027	0.902772435327944	Exon	DLPFC
e937722	ENSG00000126858.16	ENSG00000126858	RHOT1	0.006134538976059	1.70991134235843	0.293976315677972	0.768948521243011	0.902777366848009	Exon	DLPFC
e387	ENSG00000228794.8	ENSG00000228794	LINC01128	-0.015738618745249	-1.28595174279757	-0.293971021096024	0.76895256372283	0.902779000349187	Exon	DLPFC
e308747	ENSG00000164134.12	ENSG00000164134	NAA15	-0.0080666678153193	0.447410888548557	-0.293962075645021	0.768959393701362	0.902781157739499	Exon	DLPFC
e835796	ENSG00000140332.15	ENSG00000140332	TLE3	-0.0143192397352308	0.0030316436720247	-0.293958236635474	0.768962324845043	0.902781157739499	Exon	DLPFC
e707715	ENSG00000123349.13	ENSG00000123349	PFDN5	-0.0212074049906604	-2.99539572708881	-0.29395771566974	0.768962722610764	0.902781157739499	Exon	DLPFC
e783159	ENSG00000126777.17	ENSG00000126777	KTN1	-0.0239587083509784	-2.99888886930142	-0.293954725238685	0.768965005854177	0.902781157739499	Exon	DLPFC
e1030847	ENSG00000171903.16	ENSG00000171903	CYP4F11	-0.0267882044381293	-2.41596710574856	-0.293946638392645	0.768971180304532	0.902785294169256	Exon	DLPFC
e838610	ENSG00000140464.19	ENSG00000140464	PML	-0.0156496993982439	-1.0392348524798	-0.293928871554391	0.768984745652275	0.902794829350191	Exon	DLPFC
e28921	ENSG00000084073.8	ENSG00000084073	ZMPSTE24	0.0083421025823073	0.40563396482841	0.29392605451716	0.768986896524872	0.902794829350191	Exon	DLPFC
e67012	ENSG00000143416.20	ENSG00000143416	SELENBP1	0.0133793995607391	0.40931533393509	0.293925584127331	0.768987255678479	0.902794829350191	Exon	DLPFC
e35093	ENSG00000079277.19	ENSG00000079277	MKNK1	0.0137900359128847	-1.58312497232664	0.293913767869197	0.768996277683537	0.902799261465607	Exon	DLPFC
e544294	ENSG00000196597.11	ENSG00000196597	ZNF782	-0.0128544436562361	-0.0953112289511792	-0.293913695067539	0.768996333269499	0.902799261465607	Exon	DLPFC
e988778	ENSG00000101558.13	ENSG00000101558	VAPA	-0.0048265111731629	3.13942466700545	-0.293906783268749	0.769001610613337	0.902800114666134	Exon	DLPFC
e998337	ENSG00000141627.13	ENSG00000141627	DYM	0.0150257359521015	-1.8570532541491	0.293905798641048	0.769002362403882	0.902800114666134	Exon	DLPFC
e1162080	ENSG00000147202.17	ENSG00000147202	DIAPH2	0.0101809392064588	-0.186606223963211	0.293900242676863	0.769006604540641	0.902801982409868	Exon	DLPFC
e420592	ENSG00000049618.22	ENSG00000049618	ARID1B	-0.0098142504141016	1.56469222205987	-0.293887852448035	0.769016064857949	0.902806177662882	Exon	DLPFC
e447637	ENSG00000127948.14	ENSG00000127948	POR	-0.0114701721093223	-0.820751515672844	-0.293886691376256	0.769016951373406	0.902806177662882	Exon	DLPFC
e779571	ENSG00000185246.17	ENSG00000185246	PRPF39	0.0093841129730594	0.959939830899472	0.293885145514615	0.769018131688707	0.902806177662882	Exon	DLPFC
e502803	ENSG00000104313.17	ENSG00000104313	EYA1	0.0241469570915815	-2.19520340481233	0.293876068394339	0.769025062374114	0.902807745608211	Exon	DLPFC
e956646	ENSG00000121073.13	ENSG00000121073	SLC35B1	-0.0084750300838545	0.305032562840636	-0.293874066452502	0.769026590926265	0.902807745608211	Exon	DLPFC
e851864	ENSG00000140443.13	ENSG00000140443	IGF1R	-0.0113420628271892	0.436929246646732	-0.293872979406449	0.769027420924074	0.902807745608211	Exon	DLPFC
e452966	ENSG00000234545.7	ENSG00000234545	FAM133B	-0.0138043756382619	-0.56181234807436	-0.293863488213141	0.76903466779453	0.902811280516931	Exon	DLPFC
e473600	ENSG00000157800.17	ENSG00000157800	SLC37A3	0.0148251007712677	-1.20467498948846	0.293861171911575	0.769036436377894	0.902811280516931	Exon	DLPFC
e690478	ENSG00000111404.6	ENSG00000111404	RERGL	-0.0319695214335718	-2.59684899592651	-0.293858618901898	0.769038385698201	0.902811280516931	Exon	DLPFC
e645246	ENSG00000172732.11	ENSG00000172732	MUS81	0.0151947678244515	-1.93266696793013	0.293850646106997	0.769044473240776	0.902812968168079	Exon	DLPFC
e859806	ENSG00000008710.18	ENSG00000008710	PKD1	0.0216724634472872	-2.43779931734824	0.293844393290188	0.769049247522415	0.902812968168079	Exon	DLPFC
e340371	ENSG00000248309.6	ENSG00000248309	MEF2C-AS1	-0.0114136601791758	-0.511355021124146	-0.293844155990239	0.769049428710815	0.902812968168079	Exon	DLPFC
e202559	ENSG00000214021.15	ENSG00000214021	TTLL3	0.0126269948180253	0.294996800488977	0.293842846964925	0.76905042820642	0.902812968168079	Exon	DLPFC
e804718	ENSG00000100664.10	ENSG00000100664	EIF5	-0.0075343471250488	2.17291405013225	-0.293835429822291	0.76905609151248	0.902816504127839	Exon	DLPFC
e717668	ENSG00000061987.14	ENSG00000061987	MON2	-0.0106873315628557	0.136131409601795	-0.293830838717553	0.769059597023775	0.902817066957838	Exon	DLPFC
e735724	ENSG00000089022.13	ENSG00000089022	MAPKAPK5	-0.0134913575292512	-1.35623224441529	-0.293822304237369	0.769066113489031	0.902817066957838	Exon	DLPFC
e1131429	ENSG00000100284.20	ENSG00000100284	TOM1	0.0087585175778301	-0.0563901185663023	0.29381723594794	0.769069983367153	0.902817066957838	Exon	DLPFC
e757599	ENSG00000253710.2	ENSG00000253710	ALG11	-0.0169353965365728	-2.04428950209262	-0.293810552129558	0.769075086786693	0.902817066957838	Exon	DLPFC
e922066	ENSG00000170043.11	ENSG00000170043	TRAPPC1	-0.0084126766368794	0.373671025398095	-0.29380979453995	0.76907566524374	0.902817066957838	Exon	DLPFC
e185147	ENSG00000163466.15	ENSG00000163466	ARPC2	-0.007060493956473	2.61375213408719	-0.293801558985703	0.769081953504101	0.902817066957838	Exon	DLPFC
e69825	ENSG00000143515.16	ENSG00000143515	ATP8B2	0.0119396213935394	-0.272090522784587	0.293800333126495	0.769082889510638	0.902817066957838	Exon	DLPFC
e915129	ENSG00000132382.14	ENSG00000132382	MYBBP1A	0.0143238698307526	-1.52318002685194	0.293794029055182	0.769087702998567	0.902817066957838	Exon	DLPFC
e875837	ENSG00000090905.18	ENSG00000090905	TNRC6A	-0.0085058679790614	0.534066378736472	-0.293793158260894	0.76908836789622	0.902817066957838	Exon	DLPFC
e74180	ENSG00000198715.11	ENSG00000198715	GLMP	0.0106150486253184	-0.315890120948085	0.29378821113275	0.769092145294347	0.902817066957838	Exon	DLPFC
e85645	ENSG00000135823.13	ENSG00000135823	STX6	0.0053301089741926	1.71702779499112	0.293786657321898	0.769093331713549	0.902817066957838	Exon	DLPFC
e755086	ENSG00000136152.14	ENSG00000136152	COG3	-0.0140087538420543	-1.35973182220223	-0.293779994665242	0.769098419020889	0.902817066957838	Exon	DLPFC
e694603	ENSG00000133687.15	ENSG00000133687	TMTC1	-0.0127693854214371	0.110767720170042	-0.29376451561577	0.769110238170945	0.902817066957838	Exon	DLPFC
e900233	ENSG00000157353.16	ENSG00000157353	FUK	0.0228340506529769	-3.12903569546944	0.293749566685457	0.769121652595491	0.902817066957838	Exon	DLPFC
e66974	ENSG00000143416.20	ENSG00000143416	SELENBP1	-0.0234405474515574	-2.66999857257194	-0.293749326757424	0.76912183579566	0.902817066957838	Exon	DLPFC
e66985	ENSG00000143416.20	ENSG00000143416	SELENBP1	-0.0234405474515574	-2.66999857257194	-0.293749326757424	0.76912183579566	0.902817066957838	Exon	DLPFC
e66996	ENSG00000143416.20	ENSG00000143416	SELENBP1	-0.0234405474515574	-2.66999857257194	-0.293749326757424	0.76912183579566	0.902817066957838	Exon	DLPFC
e67008	ENSG00000143416.20	ENSG00000143416	SELENBP1	-0.0234405474515574	-2.66999857257194	-0.293749326757424	0.76912183579566	0.902817066957838	Exon	DLPFC
e67016	ENSG00000143416.20	ENSG00000143416	SELENBP1	-0.0234405474515574	-2.66999857257194	-0.293749326757424	0.76912183579566	0.902817066957838	Exon	DLPFC
e67028	ENSG00000143416.20	ENSG00000143416	SELENBP1	-0.0234405474515574	-2.66999857257194	-0.293749326757424	0.76912183579566	0.902817066957838	Exon	DLPFC
e67038	ENSG00000143416.20	ENSG00000143416	SELENBP1	-0.0234405474515574	-2.66999857257194	-0.293749326757424	0.76912183579566	0.902817066957838	Exon	DLPFC
e67061	ENSG00000143416.20	ENSG00000143416	SELENBP1	-0.0234405474515574	-2.66999857257194	-0.293749326757424	0.76912183579566	0.902817066957838	Exon	DLPFC
e67091	ENSG00000143416.20	ENSG00000143416	SELENBP1	-0.0234405474515574	-2.66999857257194	-0.293749326757424	0.76912183579566	0.902817066957838	Exon	DLPFC
e428350	ENSG00000146574.15	ENSG00000146574	CCZ1B	-0.0201915282319912	-1.57087282030906	-0.293748153944565	0.769122731312351	0.902817066957838	Exon	DLPFC
e596109	ENSG00000119943.11	ENSG00000119943	PYROXD2	-0.0291198200650297	-3.07383135883074	-0.293747995858212	0.76912285202129	0.902817066957838	Exon	DLPFC
e276559	ENSG00000130997.16	ENSG00000130997	POLN	-0.011672154126331	-0.298963509066736	-0.293741771405445	0.769127604789505	0.902817602736271	Exon	DLPFC
e479616	ENSG00000261455.1	ENSG00000261455	LINC01003	-0.014189848396346	0.245775168683922	-0.293740453694669	0.769128610947167	0.902817602736271	Exon	DLPFC
e284488	ENSG00000231160.9	ENSG00000231160	KLF3-AS1	0.0181544060991576	-1.5901021676203	0.293734682998314	0.769133017252802	0.902819662853161	Exon	DLPFC
e570676	ENSG00000187522.14	ENSG00000187522	HSPA14	-0.0119491256895846	-0.894323278595912	-0.293729476413757	0.76913699282846	0.90281991866438	Exon	DLPFC
e962997	ENSG00000108406.9	ENSG00000108406	DHX40	-0.0126103948883692	-0.0499310900933945	-0.293727453203582	0.769138537686436	0.90281991866438	Exon	DLPFC
e513207	ENSG00000182197.10	ENSG00000182197	EXT1	0.0123589182646176	-1.13137443879833	0.293709992915952	0.769151869836666	0.902827304267391	Exon	DLPFC
e38948	ENSG00000215883.10	ENSG00000215883	CYB5RL	0.0179907284689698	-2.38787600342947	0.293708791938033	0.769152786869786	0.902827304267391	Exon	DLPFC
e370633	ENSG00000127022.14	ENSG00000127022	CANX	-0.0065671053004395	3.07299586704983	-0.293707373769812	0.769153869743757	0.902827304267391	Exon	DLPFC
e315919	ENSG00000109586.11	ENSG00000109586	GALNT7	-0.0133088495393274	-0.718216952987937	-0.293703413428547	0.769156893753046	0.902827304267391	Exon	DLPFC
e422477	ENSG00000112541.13	ENSG00000112541	PDE10A	-0.014345651709945	-0.892600168405545	-0.293701851945555	0.76915808606012	0.902827304267391	Exon	DLPFC
e24186	ENSG00000116497.17	ENSG00000116497	S100PBP	-0.0216444863012258	-2.85746999778796	-0.293690174625975	0.769167002569592	0.902829459185594	Exon	DLPFC
e999570	ENSG00000187323.11	ENSG00000187323	DCC	0.0167147822648964	-1.58530925567081	0.293689371652905	0.769167615700892	0.902829459185594	Exon	DLPFC
e538535	ENSG00000134996.11	ENSG00000134996	OSTF1	0.0100359418074657	0.801786127613388	0.293689031064168	0.769167875766464	0.902829459185594	Exon	DLPFC
e56707	ENSG00000273483.1	ENSG00000273483		0.0185206363490153	-2.2700470534406	0.293684476765901	0.769171353324312	0.90282955303331	Exon	DLPFC
e223913	ENSG00000003756.16	ENSG00000003756	RBM5	-0.0078150594425503	1.67410327506341	-0.293681981991381	0.769173258278974	0.90282955303331	Exon	DLPFC
e393528	ENSG00000124574.14	ENSG00000124574	ABCC10	0.0185333075972568	-2.15955516390871	0.29367666526864	0.76917731801557	0.902831206227083	Exon	DLPFC
e833375	ENSG00000074621.13	ENSG00000074621	SLC24A1	-0.0197307198077555	-2.26135195714514	-0.293652623228286	0.76919567608645	0.902849642194896	Exon	DLPFC
e551265	ENSG00000056586.15	ENSG00000056586	RC3H2	0.0056229569810879	1.51274193828749	0.293646472775608	0.769200372482694	0.902852042589858	Exon	DLPFC
e372458	ENSG00000112685.13	ENSG00000112685	EXOC2	-0.0073313731602167	0.567112974181949	-0.293639499841266	0.769205696924266	0.902855180136471	Exon	DLPFC
e789645	ENSG00000100626.16	ENSG00000100626	GALNT16	0.0137064532379693	-0.544371707780783	0.293628884300712	0.769213802833342	0.902859062515896	Exon	DLPFC
e291032	ENSG00000033178.12	ENSG00000033178	UBA6	-0.0098206267749649	0.32731394104054	-0.293626356863115	0.769215732760403	0.902859062515896	Exon	DLPFC
e804363	ENSG00000089902.9	ENSG00000089902	RCOR1	-0.0070281925973705	2.46402493253907	-0.293621999705273	0.769219059847633	0.902859062515896	Exon	DLPFC
e177487	ENSG00000196141.13	ENSG00000196141	SPATS2L	-0.0209662641695098	-2.91088225952625	-0.293621279147177	0.76921961005984	0.902859062515896	Exon	DLPFC
e824259	ENSG00000166147.13	ENSG00000166147	FBN1	-0.0177720470153183	-1.73794614618748	-0.293616842491098	0.769222997856325	0.902859926886262	Exon	DLPFC
e314945	ENSG00000137628.16	ENSG00000137628	DDX60	0.0240573348047383	-2.5250703025999	0.293609202585156	0.769228831640156	0.902860550736263	Exon	DLPFC
e1045325	ENSG00000245680.9	ENSG00000245680	ZNF585B	0.0169251269338754	-1.90035018241988	0.293609201972664	0.769228832107852	0.902860550736263	Exon	DLPFC
e368960	ENSG00000146067.15	ENSG00000146067	FAM193B	-0.0108411784425331	-0.917664469576135	-0.293598900630782	0.769236698168099	0.902866671309672	Exon	DLPFC
e332582	ENSG00000123213.22	ENSG00000123213	NLN	0.0072876555732748	3.61644963325911	0.293588063685001	0.769244973238918	0.902873271902152	Exon	DLPFC
e215074	ENSG00000114857.17	ENSG00000114857	NKTR	0.0150226789587284	-1.33586110682334	0.293581638396807	0.769249879589009	0.902875918549491	Exon	DLPFC
e1168045	ENSG00000125676.19	ENSG00000125676	THOC2	-0.0112593714918053	-0.39518578681771	-0.293577220698243	0.769253252949033	0.902876765899729	Exon	DLPFC
e820680	ENSG00000067369.13	ENSG00000067369	TP53BP1	0.0074349524783414	1.27263937309188	0.293565415519743	0.769262267419291	0.902884234223353	Exon	DLPFC
e997600	ENSG00000101638.13	ENSG00000101638	ST8SIA5	0.0199406430320689	-1.83491197445505	0.293557999288409	0.769267930492144	0.902885320355498	Exon	DLPFC
e1053457	ENSG00000105737.9	ENSG00000105737	GRIK5	0.0211793193374195	-2.32176843774708	0.293557259111169	0.769268495696016	0.902885320355498	Exon	DLPFC
e1107859	ENSG00000205758.11	ENSG00000205758	CRYZL1	-0.0093007964992487	0.422887465213719	-0.293552282940776	0.76927229553339	0.902886668213554	Exon	DLPFC
e782631	ENSG00000020577.13	ENSG00000020577	SAMD4A	-0.0125609354056024	-0.336530916477931	-0.293545858235023	0.769277201490394	0.902888740107019	Exon	DLPFC
e642221	ENSG00000168067.11	ENSG00000168067	MAP4K2	0.0189388432603257	-2.31424379347625	0.29354302663952	0.769279363722447	0.902888740107019	Exon	DLPFC
e777566	ENSG00000092020.10	ENSG00000092020	PPP2R3C	-0.0171724543380596	-0.893300987859086	-0.293532590283522	0.769287333034268	0.90289498155633	Exon	DLPFC
e617521	ENSG00000166444.18	ENSG00000166444	ST5	-0.012578422277717	-1.22897731568759	-0.293528920465024	0.769290135352304	0.902895158600863	Exon	DLPFC
e1158061	ENSG00000079482.12	ENSG00000079482	OPHN1	0.0085892940717135	0.111805717489911	0.293519742960608	0.769297143419538	0.902900271801976	Exon	DLPFC
e277618	ENSG00000249673.6	ENSG00000249673	NOP14-AS1	-0.0234398244457118	-2.6075139548048	-0.2935137892504	0.769301689763776	0.902900790808064	Exon	DLPFC
e941315	ENSG00000275066.4	ENSG00000275066	SYNRG	-0.008055322078317	0.110841230117872	-0.293508754780827	0.769305534168012	0.902900790808064	Exon	DLPFC
e983744	ENSG00000169718.17	ENSG00000169718	DUS1L	0.0112222248408244	-0.120255582035722	0.293508747021203	0.769305540093392	0.902900790808064	Exon	DLPFC
e425667	ENSG00000002822.15	ENSG00000002822	MAD1L1	0.0138413113462097	-1.73915901497634	0.293488218532528	0.769321216045878	0.902915183615822	Exon	DLPFC
e1068710	ENSG00000269483.2	ENSG00000269483		0.0218494280304894	-1.97452226215299	0.293485743061149	0.769323106370278	0.902915183615822	Exon	DLPFC
e422833	ENSG00000235272.1	ENSG00000235272	FAM103A2P	0.0318692326061846	-2.14973150542306	0.29346955491441	0.769335468029179	0.902916458310867	Exon	DLPFC
e1039193	ENSG00000105171.9	ENSG00000105171	POP4	0.0247214116033499	-3.12786419497888	0.293456178326498	0.769345682758444	0.902916458310867	Exon	DLPFC
e321773	ENSG00000112902.11	ENSG00000112902	SEMA5A	-0.0099263929364287	4.24653474709647	-0.293451941722487	0.769348917953801	0.902916458310867	Exon	DLPFC
e274193	ENSG00000182903.15	ENSG00000182903	ZNF721	0.0068355192229893	4.59206878120211	0.293449747180415	0.769350593772221	0.902916458310867	Exon	DLPFC
e997369	ENSG00000279829.1	ENSG00000279829		0.0256993728831253	-2.42812267461299	0.293441138880408	0.769357167339811	0.902916458310867	Exon	DLPFC
e1115515	ENSG00000183570.16	ENSG00000183570	PCBP3	-0.0181363163409098	-1.96407687665579	-0.293437816002542	0.76935970479791	0.902916458310867	Exon	DLPFC
e318308	ENSG00000154553.13	ENSG00000154553	PDLIM3	-0.021096365235592	-2.17918539841551	-0.293436179255223	0.769360954672549	0.902916458310867	Exon	DLPFC
e318320	ENSG00000154553.13	ENSG00000154553	PDLIM3	-0.021096365235592	-2.17918539841551	-0.293436179255223	0.769360954672549	0.902916458310867	Exon	DLPFC
e318342	ENSG00000154553.13	ENSG00000154553	PDLIM3	-0.021096365235592	-2.17918539841551	-0.293436179255223	0.769360954672549	0.902916458310867	Exon	DLPFC
e318349	ENSG00000154553.13	ENSG00000154553	PDLIM3	-0.021096365235592	-2.17918539841551	-0.293436179255223	0.769360954672549	0.902916458310867	Exon	DLPFC
e318358	ENSG00000154553.13	ENSG00000154553	PDLIM3	-0.021096365235592	-2.17918539841551	-0.293436179255223	0.769360954672549	0.902916458310867	Exon	DLPFC
e721234	ENSG00000133858.15	ENSG00000133858	ZFC3H1	-0.0113924800195401	-0.631836630400529	-0.293435474784687	0.769361492629844	0.902916458310867	Exon	DLPFC
e627115	ENSG00000110442.11	ENSG00000110442	COMMD9	0.0098168304487606	0.020581492506037	0.293435368949853	0.769361573448877	0.902916458310867	Exon	DLPFC
e861598	ENSG00000059122.16	ENSG00000059122	FLYWCH1	0.0168871850555085	-0.167461405568518	0.293432412847699	0.769363830828771	0.902916458310867	Exon	DLPFC
e799415	ENSG00000140090.17	ENSG00000140090	SLC24A4	-0.0109294891984827	0.732855816181508	-0.293432236512374	0.76936396548447	0.902916458310867	Exon	DLPFC
e1127054	ENSG00000100296.13	ENSG00000100296	THOC5	-0.0091736059086147	-0.0762564928235283	-0.293422343000636	0.769371520520352	0.902922212982239	Exon	DLPFC
e245458	ENSG00000163848.19	ENSG00000163848	ZNF148	0.0066626073775454	5.42811058452084	0.293418696872102	0.769374304838751	0.902922368794874	Exon	DLPFC
e80515	ENSG00000143157.11	ENSG00000143157	POGK	-0.0081236211447845	0.568437628314657	-0.293407990759557	0.769382480438924	0.902923715929578	Exon	DLPFC
e447444	ENSG00000127957.16	ENSG00000127957	PMS2P3	0.0156535889924962	-1.66074136524118	0.293403434140049	0.769385960057013	0.902923715929578	Exon	DLPFC
e73313	ENSG00000116584.17	ENSG00000116584	ARHGEF2	-0.0097817830965953	0.578422563023925	-0.293397923142182	0.769390168483067	0.902923715929578	Exon	DLPFC
e773791	ENSG00000260669.2	ENSG00000260669		0.0132446240005241	-1.22922053585346	0.293397840245168	0.76939023178671	0.902923715929578	Exon	DLPFC
e200302	ENSG00000175928.5	ENSG00000175928	LRRN1	0.0085943503372009	3.73219299466856	0.29339723311629	0.769390695415877	0.902923715929578	Exon	DLPFC
e128276	ENSG00000237522.1	ENSG00000237522	NONOP2	-0.0146380503838664	-1.52857224156669	-0.293395496575248	0.76939202151217	0.902923715929578	Exon	DLPFC
e1167427	ENSG00000186416.13	ENSG00000186416	NKRF	0.0249154999495745	-2.88407199756886	0.293392887891774	0.769394013614637	0.902923715929578	Exon	DLPFC
e465819	ENSG00000105976.14	ENSG00000105976	MET	0.0223974590992641	-1.59065321619222	0.293373036776815	0.769409172826594	0.902938394261079	Exon	DLPFC
e811223	ENSG00000104059.4	ENSG00000104059	FAM189A1	0.0184776566522443	-0.949484794313061	0.29335794058273	0.769420701024508	0.902948811337778	Exon	DLPFC
e117634	ENSG00000138002.14	ENSG00000138002	IFT172	0.0103747376587906	-0.856518853684641	0.293353434439192	0.769424142147748	0.9029497378399	Exon	DLPFC
e198236	ENSG00000115677.16	ENSG00000115677	HDLBP	-0.0053010658248658	2.36208146758524	-0.293348844088479	0.769427647580611	0.902950739805271	Exon	DLPFC
e128350	ENSG00000162928.8	ENSG00000162928	PEX13	0.0085447442671353	-0.219341651028678	0.293342794458627	0.769432267402886	0.902953049534879	Exon	DLPFC
e1033841	ENSG00000130479.10	ENSG00000130479	MAP1S	-0.015954285604491	-0.135748755747769	-0.293334165282797	0.769438857119239	0.902953503971737	Exon	DLPFC
e776460	ENSG00000092148.12	ENSG00000092148	HECTD1	0.0074610386851772	1.19954471769536	0.293331938075491	0.769440557940745	0.902953503971737	Exon	DLPFC
e386833	ENSG00000204231.10	ENSG00000204231	RXRB	0.0138560784140276	-0.84416705555759	0.293331870465392	0.769440609571659	0.902953503971737	Exon	DLPFC
e751537	ENSG00000244754.8	ENSG00000244754	N4BP2L2	-0.0076034639394124	1.91017581789995	-0.293321138485693	0.769448805134315	0.902958277457149	Exon	DLPFC
e66964	ENSG00000143416.20	ENSG00000143416	SELENBP1	0.0163396471304472	-0.644188995744407	0.29331891743203	0.769450501263048	0.902958277457149	Exon	DLPFC
e564921	ENSG00000188986.5	ENSG00000188986	NELFB	0.0122622283018725	-0.750287430970282	0.293316126992795	0.769452632210053	0.902958277457149	Exon	DLPFC
e407966	ENSG00000009413.15	ENSG00000009413	REV3L	-0.0098593516186514	0.516539903432477	-0.293310767233842	0.769456725248824	0.90295996892291	Exon	DLPFC
e109579	ENSG00000171853.15	ENSG00000171853	TRAPPC12	0.0096177689501754	0.273574384743458	0.293304869577425	0.769461229066354	0.902962118566422	Exon	DLPFC
e409733	ENSG00000111860.13	ENSG00000111860	CEP85L	-0.0126417587205242	-0.916091636456215	-0.29330142390044	0.769463860403385	0.902962118566422	Exon	DLPFC
e362833	ENSG00000113282.13	ENSG00000113282	CLINT1	0.0060626277376189	3.2537328866783	0.293295422094499	0.769468443768636	0.90296438539523	Exon	DLPFC
e63709	ENSG00000178104.19	ENSG00000178104	PDE4DIP	-0.0265182544121365	-2.18677048536253	-0.293277559670251	0.769482084713157	0.902977281160621	Exon	DLPFC
e26705	ENSG00000116922.14	ENSG00000116922	C1orf109	0.0114103487104983	-0.994439493909524	0.29326238193172	0.769493675508004	0.902980483409154	Exon	DLPFC
e1006632	ENSG00000011304.18	ENSG00000011304	PTBP1	-0.0116914637918664	0.542790645259462	-0.293262147274429	0.769493854709318	0.902980483409154	Exon	DLPFC
e360477	ENSG00000145901.14	ENSG00000145901	TNIP1	-0.0096397707093259	0.199950392542124	-0.293253507406752	0.769500452747037	0.902980483409154	Exon	DLPFC
e999254	ENSG00000134042.12	ENSG00000134042	MRO	0.0156652439329539	-0.273025037793037	0.293248891421749	0.769503977859185	0.902980483409154	Exon	DLPFC
e258088	ENSG00000178053.17	ENSG00000178053	MLF1	-0.0110865922022877	1.40808882263564	-0.293247343632618	0.769505159868054	0.902980483409154	Exon	DLPFC
e901470	ENSG00000166747.12	ENSG00000166747	AP1G1	-0.0078457688648169	1.1332636638788	-0.293244726766808	0.769507158305973	0.902980483409154	Exon	DLPFC
e950332	ENSG00000108840.15	ENSG00000108840	HDAC5	0.0085435201457288	1.18382822600873	0.293237741966292	0.769512492438834	0.902980483409154	Exon	DLPFC
e768651	ENSG00000092199.17	ENSG00000092199	HNRNPC	-0.0067187749879253	4.20577594607407	-0.29323595573554	0.769513856544282	0.902980483409154	Exon	DLPFC
e861663	ENSG00000127564.16	ENSG00000127564	PKMYT1	0.0158967809366527	-1.32706191839565	0.293235206440803	0.769514428764536	0.902980483409154	Exon	DLPFC
e345334	ENSG00000145782.12	ENSG00000145782	ATG12	0.0072892080577204	1.59573206702022	0.293231236707867	0.769517460366188	0.902980483409154	Exon	DLPFC
e13164	ENSG00000255275.3	ENSG00000255275		-0.0172330188748076	-1.46745627364807	-0.293230531158646	0.769517999179677	0.902980483409154	Exon	DLPFC
e301426	ENSG00000109332.19	ENSG00000109332	UBE2D3	0.0059053577959993	2.41605181840396	0.293229828534585	0.769518535759392	0.902980483409154	Exon	DLPFC
e848846	ENSG00000166821.8	ENSG00000166821	PEX11A	-0.0153818492651084	-1.48342787163588	-0.293228846213491	0.769519285938233	0.902980483409154	Exon	DLPFC
e1034623	ENSG00000105647.15	ENSG00000105647	PIK3R2	-0.0120969558216805	0.453847463140153	-0.293220277523425	0.769525829683496	0.902985050427132	Exon	DLPFC
e973068	ENSG00000125454.11	ENSG00000125454	SLC25A19	0.0175277486430745	-2.36097260148166	0.293212260219715	0.769531952360437	0.90298912332094	Exon	DLPFC
e1084130	ENSG00000125812.15	ENSG00000125812	GZF1	-0.0081139850779833	0.514295400630146	-0.293196045125339	0.769544335593209	0.903000542462975	Exon	DLPFC
e107212	ENSG00000153187.17	ENSG00000153187	HNRNPU	-0.0099617201481434	1.83250467298273	-0.293187999075072	0.769550480267197	0.90300464108707	Exon	DLPFC
e12222	ENSG00000219481.10	ENSG00000219481	NBPF1	0.0280140295529029	-2.74685814142485	0.293178189873988	0.769557971458394	0.903006859020659	Exon	DLPFC
e1145780	ENSG00000047230.14	ENSG00000047230	CTPS2	0.0183032268192471	-1.89946489772116	0.293177197425762	0.769558729382627	0.903006859020659	Exon	DLPFC
e131747	ENSG00000179818.13	ENSG00000179818	PCBP1-AS1	0.0242365814286961	-3.1501313937938	0.293175107011737	0.769560325814688	0.903006859020659	Exon	DLPFC
e37582	ENSG00000134748.12	ENSG00000134748	PRPF38A	-0.0084695479898937	3.2646958076761	-0.293168884798427	0.769565077673808	0.903009323234521	Exon	DLPFC
e894495	ENSG00000102878.16	ENSG00000102878	HSF4	0.0129399722564554	-0.287495421264791	0.293154132787319	0.76957634371229	0.903014261991968	Exon	DLPFC
e367772	ENSG00000113761.11	ENSG00000113761	ZNF346	0.0086766206137428	0.26230073270616	0.293147841496289	0.769581148355231	0.903014261991968	Exon	DLPFC
e228057	ENSG00000163938.16	ENSG00000163938	GNL3	-0.0090376505241726	0.224025157002119	-0.293146484856669	0.769582184418619	0.903014261991968	Exon	DLPFC
e824050	ENSG00000074803.17	ENSG00000074803	SLC12A1	0.0312930241734542	-2.13890608690431	0.29313855470961	0.769588240666808	0.903014261991968	Exon	DLPFC
e824077	ENSG00000074803.17	ENSG00000074803	SLC12A1	0.0312930241734542	-2.13890608690431	0.29313855470961	0.769588240666808	0.903014261991968	Exon	DLPFC
e566264	ENSG00000015171.18	ENSG00000015171	ZMYND11	0.0081252438144223	1.54043376098595	0.293138265927389	0.76958846120987	0.903014261991968	Exon	DLPFC
e882946	ENSG00000255439.6	ENSG00000255439		-0.0160192328080138	-1.18303469555824	-0.293136768340871	0.769589604917409	0.903014261991968	Exon	DLPFC
e403270	ENSG00000135317.12	ENSG00000135317	SNX14	-0.0086703509451744	0.39099821171205	-0.293135594776532	0.769590501169406	0.903014261991968	Exon	DLPFC
e860452	ENSG00000205937.11	ENSG00000205937	RNPS1	0.0144041075908808	-1.63997526798888	0.293130169384239	0.769594644549733	0.903016012135715	Exon	DLPFC
e105176	ENSG00000116977.18	ENSG00000116977	LGALS8	-0.0209698664143721	-1.09567981848363	-0.293123698299066	0.769599586535939	0.903017758353947	Exon	DLPFC
e502873	ENSG00000104313.17	ENSG00000104313	EYA1	0.0241351259533099	-2.23029912573065	0.293117870846407	0.769604036986201	0.903017758353947	Exon	DLPFC
e510582	ENSG00000104517.12	ENSG00000104517	UBR5	0.0060514170262679	1.28850469357707	0.293117803709615	0.769604088258897	0.903017758353947	Exon	DLPFC
e204019	ENSG00000157103.10	ENSG00000157103	SLC6A1	-0.0107972274732949	1.03975124296801	-0.293081908482876	0.769631501764089	0.903042684270834	Exon	DLPFC
e67084	ENSG00000143416.20	ENSG00000143416	SELENBP1	-0.0177960190025475	-0.959239492843519	-0.293081564874976	0.769631764181908	0.903042684270834	Exon	DLPFC
e176723	ENSG00000144381.16	ENSG00000144381	HSPD1	-0.0139686304361181	3.41955054408029	-0.293079570534552	0.769633287286131	0.903042684270834	Exon	DLPFC
e141661	ENSG00000114982.17	ENSG00000114982	KANSL3	0.0169394228960259	-0.89732758945732	0.293066295623503	0.769643425534444	0.903051468277659	Exon	DLPFC
e281405	ENSG00000004468.12	ENSG00000004468	CD38	-0.0261642083474268	-2.04207488222048	-0.293046006658287	0.76965892059734	0.903063694435024	Exon	DLPFC
e1043434	ENSG00000167595.14	ENSG00000167595	PROSER3	0.0215872477789915	-2.67406137160942	0.293045707000778	0.769659149452088	0.903063694435024	Exon	DLPFC
e720662	ENSG00000111596.11	ENSG00000111596	CNOT2	-0.0088419540839131	0.134223261300548	-0.29304129867394	0.769662516186405	0.903064240300057	Exon	DLPFC
e142793	ENSG00000196912.12	ENSG00000196912	ANKRD36B	-0.0337141328415285	-1.52389367717494	-0.293038152988879	0.769664918616622	0.903064240300057	Exon	DLPFC
e847193	ENSG00000170776.20	ENSG00000170776	AKAP13	0.0124800374064259	-0.989515232640881	0.293031757448438	0.769669803041109	0.903066503053868	Exon	DLPFC
e1136574	ENSG00000100401.19	ENSG00000100401	RANGAP1	0.0072760647928659	2.22001313956375	0.293028683003578	0.769672151070144	0.903066503053868	Exon	DLPFC
e390442	ENSG00000183826.16	ENSG00000183826	BTBD9	-0.0080353168121672	1.67065138695786	-0.292991184742401	0.769700789583678	0.90309498125255	Exon	DLPFC
e344504	ENSG00000129595.12	ENSG00000129595	EPB41L4A	-0.0172102097005005	-1.89843677671747	-0.292979390220959	0.769709797468226	0.90309498125255	Exon	DLPFC
e382118	ENSG00000204482.10	ENSG00000204482	LST1	-0.0293834717183377	-2.0255304745418	-0.292979084845654	0.769710030694339	0.90309498125255	Exon	DLPFC
e382125	ENSG00000204482.10	ENSG00000204482	LST1	-0.0293834717183377	-2.0255304745418	-0.292979084845654	0.769710030694339	0.90309498125255	Exon	DLPFC
e1048178	ENSG00000187994.13	ENSG00000187994	RINL	0.0203635824644115	-2.55825108075291	0.292976599213798	0.769711929061633	0.90309498125255	Exon	DLPFC
e276150	ENSG00000109685.17	ENSG00000109685	WHSC1	0.0064861593393706	1.88520512011138	0.292968144633582	0.76971838614188	0.90309498125255	Exon	DLPFC
e276210	ENSG00000109685.17	ENSG00000109685	WHSC1	0.0064861593393706	1.88520512011138	0.292968144633582	0.76971838614188	0.90309498125255	Exon	DLPFC
e981003	ENSG00000175866.15	ENSG00000175866	BAIAP2	-0.0237174666098914	-2.81109157036277	-0.292961263483622	0.76972364154622	0.90309498125255	Exon	DLPFC
e562474	ENSG00000165689.16	ENSG00000165689	SDCCAG3	0.0107555443514455	-0.440834617880595	0.292957019256739	0.76972688303419	0.90309498125255	Exon	DLPFC
e891073	ENSG00000140859.15	ENSG00000140859	KIFC3	-0.0132491450302636	-0.625330369691233	-0.292953256747548	0.769729756618228	0.90309498125255	Exon	DLPFC
e947641	ENSG00000141699.10	ENSG00000141699	FAM134C	0.0088786011257611	0.172087894994448	0.292950302895897	0.769732012599249	0.90309498125255	Exon	DLPFC
e655155	ENSG00000077514.8	ENSG00000077514	POLD3	0.0154544203018992	-2.15556605289955	0.292949336714061	0.76973275051347	0.90309498125255	Exon	DLPFC
e62605	ENSG00000131778.17	ENSG00000131778	CHD1L	-0.0112309652198636	-0.126348838666488	-0.292948308068203	0.769733536134356	0.90309498125255	Exon	DLPFC
e1060745	ENSG00000105499.13	ENSG00000105499	PLA2G4C	0.0135115692482975	0.578274341587175	0.29294828794683	0.769733551501912	0.90309498125255	Exon	DLPFC
e883959	ENSG00000131797.12	ENSG00000131797	CLUHP3	0.0158350261951907	-1.69508448297291	0.29294289004266	0.769737674116363	0.903096706585729	Exon	DLPFC
e258570	ENSG00000263634.1	ENSG00000263634	MIR3919	0.0250354572011849	-2.16647618674283	0.292932851320237	0.769745341143165	0.903100821587918	Exon	DLPFC
e833365	ENSG00000138614.14	ENSG00000138614	VWA9	-0.0128730127610804	-1.59963103020883	-0.292927360000441	0.76974953512227	0.903100821587918	Exon	DLPFC
e202637	ENSG00000156990.14	ENSG00000156990	RPUSD3	0.0156065024496805	-0.703928943203208	0.292926123136389	0.769750479774431	0.903100821587918	Exon	DLPFC
e51751	ENSG00000156875.13	ENSG00000156875	MFSD14A	0.0083220961430415	0.526029888376551	0.292924286011107	0.769751882875401	0.903100821587918	Exon	DLPFC
e1074482	ENSG00000063245.14	ENSG00000063245	EPN1	0.0143614474457903	-0.0572311080139052	0.29291765717031	0.769756945646355	0.903100821587918	Exon	DLPFC
e295460	ENSG00000138669.9	ENSG00000138669	PRKG2	0.0178377218031516	-1.90574785932993	0.292914315997045	0.769759497468045	0.903100821587918	Exon	DLPFC
e608109	ENSG00000171772.15	ENSG00000171772	SYCE1	-0.0253340667571827	-2.35502007255852	-0.292908459648288	0.769763970261516	0.903100821587918	Exon	DLPFC
e1126527	ENSG00000186998.15	ENSG00000186998	EMID1	-0.0159555735985762	-1.62927989318573	-0.292907839203704	0.769764444127271	0.903100821587918	Exon	DLPFC
e225433	ENSG00000164080.13	ENSG00000164080	RAD54L2	-0.015421134891417	-1.83840771972179	-0.292903491146208	0.769767764967041	0.903100821587918	Exon	DLPFC
e129983	ENSG00000119862.12	ENSG00000119862	LGALSL	0.0105615623525727	-0.0106301876024517	0.29289804394268	0.769771925288321	0.903100821587918	Exon	DLPFC
e1089089	ENSG00000244005.12	ENSG00000244005	NFS1	-0.0128713893210552	0.283680083294255	-0.292897061554937	0.7697726755912	0.903100821587918	Exon	DLPFC
e410633	ENSG00000111906.17	ENSG00000111906	HDDC2	-0.0113526625827346	0.116348390319659	-0.292894912223677	0.769774317152983	0.903100821587918	Exon	DLPFC
e732069	ENSG00000110851.11	ENSG00000110851	PRDM4	-0.0056000004578973	1.92094085894454	-0.292893156037011	0.769775658449515	0.903100821587918	Exon	DLPFC
e734354	ENSG00000174437.16	ENSG00000174437	ATP2A2	0.0123720271566629	2.08329660855404	0.292886308696473	0.769780888147418	0.903103845643616	Exon	DLPFC
e448754	ENSG00000006576.16	ENSG00000006576	PHTF2	-0.0091579363551625	0.385820765438289	-0.292865055915093	0.76979712015518	0.903117699765592	Exon	DLPFC
e90694	ENSG00000134369.15	ENSG00000134369	NAV1	0.0179637225895499	-2.21847685952032	0.292863902262146	0.769798001271155	0.903117699765592	Exon	DLPFC
e1011179	ENSG00000088256.8	ENSG00000088256	GNA11	0.0085995774956708	0.724729347731798	0.292847551468089	0.769810489414068	0.903125277815068	Exon	DLPFC
e1047996	ENSG00000104823.8	ENSG00000104823	ECH1	-0.019990956683627	-2.04212866814946	-0.292845088849855	0.769812370277669	0.903125277815068	Exon	DLPFC
e93867	ENSG00000069275.12	ENSG00000069275	NUCKS1	-0.0085148783677528	3.98088985066276	-0.292845027571431	0.769812417080051	0.903125277815068	Exon	DLPFC
e640467	ENSG00000168439.16	ENSG00000168439	STIP1	0.0124963749747358	2.37519559784824	0.292839862704819	0.769816361833051	0.903126794262961	Exon	DLPFC
e566442	ENSG00000015171.18	ENSG00000015171	ZMYND11	0.0079006142501032	1.61549311222689	0.292834066520782	0.769820788772384	0.903128876385834	Exon	DLPFC
e602132	ENSG00000099204.18	ENSG00000099204	ABLIM1	-0.0095259462045457	0.566879947111506	-0.292827890928806	0.769825505499613	0.90312916622185	Exon	DLPFC
e11886	ENSG00000037637.10	ENSG00000037637	FBXO42	-0.0162823409631428	-1.27502755920922	-0.292823426073285	0.769828915624275	0.90312916622185	Exon	DLPFC
e555704	ENSG00000167114.12	ENSG00000167114	SLC27A4	0.0096573177490682	1.18409712502682	0.292823325676771	0.769828992304216	0.90312916622185	Exon	DLPFC
e1020683	ENSG00000130811.11	ENSG00000130811	EIF3G	-0.0140640457893268	-1.2087733755867	-0.292815849092718	0.76983470270828	0.903129642620207	Exon	DLPFC
e1020716	ENSG00000130811.11	ENSG00000130811	EIF3G	-0.0140640457893268	-1.2087733755867	-0.292815849092718	0.76983470270828	0.903129642620207	Exon	DLPFC
e14969	ENSG00000187952.9	ENSG00000187952	HS6ST1P1	-0.0338116633774948	-0.980193799784206	-0.292806891668819	0.769841544152564	0.903134557250871	Exon	DLPFC
e74443	ENSG00000125462.16	ENSG00000125462	C1orf61	0.0142455918872314	2.25354862350325	0.292795778167045	0.769850032377306	0.903139528948816	Exon	DLPFC
e855160	ENSG00000161996.18	ENSG00000161996	WDR90	0.0204054008749523	-2.54942520578883	0.292794398074993	0.769851086460279	0.903139528948816	Exon	DLPFC
e270898	ENSG00000114331.13	ENSG00000114331	ACAP2	0.007797672216413	0.742032491393264	0.292788237171688	0.76985579202354	0.903141937825714	Exon	DLPFC
e572152	ENSG00000078403.16	ENSG00000078403	MLLT10	-0.0077521615690423	0.611991442258922	-0.292767839320808	0.769871371516856	0.903155739386569	Exon	DLPFC
e605757	ENSG00000175029.16	ENSG00000175029	CTBP2	0.0228920766724264	-2.54834472696923	0.292762715690865	0.769875284863311	0.903155739386569	Exon	DLPFC
e875129	ENSG00000168434.12	ENSG00000168434	COG7	-0.0086418688510944	-0.103955433369867	-0.292759090078863	0.769878054051222	0.903155739386569	Exon	DLPFC
e732193	ENSG00000174600.13	ENSG00000174600	CMKLR1	-0.0187815488039405	-0.0244936132445094	-0.29275894391112	0.769878165692007	0.903155739386569	Exon	DLPFC
e372478	ENSG00000112685.13	ENSG00000112685	EXOC2	-0.0121687935211398	-1.00582016631626	-0.292724303385322	0.76990462375426	0.903183666264324	Exon	DLPFC
e210713	ENSG00000153560.11	ENSG00000153560	UBP1	0.0072493119079752	1.46460112167472	0.292720154784155	0.769907792429394	0.903184272005056	Exon	DLPFC
e1167354	ENSG00000005022.5	ENSG00000005022	SLC25A5	0.0076645118303594	2.29311915331706	0.292713004429147	0.769913253834038	0.903187567349539	Exon	DLPFC
e372468	ENSG00000112685.13	ENSG00000112685	EXOC2	-0.0072894266661056	0.329977706637182	-0.292699434970569	0.769923618148722	0.903196614270105	Exon	DLPFC
e197986	ENSG00000115677.16	ENSG00000115677	HDLBP	-0.0053873709597539	2.41747762442527	-0.292681118601637	0.769937608205772	0.903208320464931	Exon	DLPFC
e67852	ENSG00000203288.3	ENSG00000203288		-0.0129726909154317	-1.2759353199213	-0.292679424984476	0.769938901795694	0.903208320464931	Exon	DLPFC
e801727	ENSG00000100749.7	ENSG00000100749	VRK1	-0.0117499501788247	-0.0670407925784709	-0.292669046873064	0.769946828642696	0.903211555559812	Exon	DLPFC
e133384	ENSG00000135636.13	ENSG00000135636	DYSF	0.0245973197591143	-2.9836368954405	0.292668869199252	0.769946964350942	0.903211555559812	Exon	DLPFC
e976881	ENSG00000181038.13	ENSG00000181038	METTL23	-0.0171297978240118	-1.96092454181834	-0.292656088421157	0.769956726398968	0.903219685241588	Exon	DLPFC
e2782	ENSG00000197530.12	ENSG00000197530	MIB2	-0.0215983630526372	-2.33158211940277	-0.292652850716012	0.769959199386697	0.903219685241588	Exon	DLPFC
e425652	ENSG00000002822.15	ENSG00000002822	MAD1L1	-0.0129494852227329	-1.5037487398181	-0.292625530917221	0.769980066583372	0.903232016253768	Exon	DLPFC
e926338	ENSG00000214941.7	ENSG00000214941	ZSWIM7	-0.0219015241922471	-2.06244416919138	-0.292622511338445	0.769982372984861	0.903232016253768	Exon	DLPFC
e926367	ENSG00000214941.7	ENSG00000214941	ZSWIM7	-0.0219015241922471	-2.06244416919138	-0.292622511338445	0.769982372984861	0.903232016253768	Exon	DLPFC
e1125149	ENSG00000100095.18	ENSG00000100095	SEZ6L	-0.014021519133191	1.41617980692891	-0.292621897476412	0.769982841862532	0.903232016253768	Exon	DLPFC
e71831	ENSG00000160767.20	ENSG00000160767	FAM189B	0.0239536181008525	-2.81920895053731	0.29262172527205	0.769982973395002	0.903232016253768	Exon	DLPFC
e811827	ENSG00000198690.9	ENSG00000198690	FAN1	0.0122019806019318	-0.709678570545268	0.292608464445615	0.769993102248132	0.90324014212357	Exon	DLPFC
e920750	ENSG00000129255.15	ENSG00000129255	MPDU1	0.0151027088077978	-0.790557092896345	0.29260189122742	0.769998123002738	0.90324014212357	Exon	DLPFC
e240673	ENSG00000144857.14	ENSG00000144857	BOC	0.0158332365790218	-0.687499066684595	0.292598611950404	0.77000062778327	0.90324014212357	Exon	DLPFC
e215724	ENSG00000179152.19	ENSG00000179152	TCAIM	0.0135835273161631	-1.55809397448517	0.292595292929179	0.770003162923717	0.90324014212357	Exon	DLPFC
e215739	ENSG00000179152.19	ENSG00000179152	TCAIM	0.0135835273161631	-1.55809397448517	0.292595292929179	0.770003162923717	0.90324014212357	Exon	DLPFC
e319677	ENSG00000073578.16	ENSG00000073578	SDHA	0.0128146316525658	-0.262353657015622	0.292582413418256	0.770013000597066	0.903245662127812	Exon	DLPFC
e178731	ENSG00000155749.12	ENSG00000155749	ALS2CR12	-0.0171077213036434	-1.55726379420865	-0.292582186825072	0.770013173674601	0.903245662127812	Exon	DLPFC
e518093	ENSG00000167632.14	ENSG00000167632	TRAPPC9	-0.0104680855959571	-0.423436395496925	-0.292574751953288	0.770018852621825	0.903249212216066	Exon	DLPFC
e881975	ENSG00000229809.8	ENSG00000229809	ZNF688	-0.0188765893957743	-2.41504689239701	-0.292548310792319	0.770039049164289	0.903265962961953	Exon	DLPFC
e881978	ENSG00000229809.8	ENSG00000229809	ZNF688	-0.0188765893957743	-2.41504689239701	-0.292548310792319	0.770039049164289	0.903265962961953	Exon	DLPFC
e593361	ENSG00000119969.14	ENSG00000119969	HELLS	0.025210371913717	-3.13882465305972	0.292540106019028	0.770045316245161	0.903265962961953	Exon	DLPFC
e593436	ENSG00000119969.14	ENSG00000119969	HELLS	0.025210371913717	-3.13882465305972	0.292540106019028	0.770045316245161	0.903265962961953	Exon	DLPFC
e243377	ENSG00000145088.8	ENSG00000145088	EAF2	-0.0154033529426021	-1.87601011637445	-0.292537967240997	0.770046949917993	0.903265962961953	Exon	DLPFC
e675501	ENSG00000064309.14	ENSG00000064309	CDON	-0.0132078083492738	-0.612658419021794	-0.292535220496951	0.770049047977855	0.903265962961953	Exon	DLPFC
e733294	ENSG00000151148.13	ENSG00000151148	UBE3B	0.0092919113821419	-0.279314880221103	0.292522284335911	0.770058929096083	0.903273750610959	Exon	DLPFC
e71433	ENSG00000169231.13	ENSG00000169231	THBS3	-0.0188234110490762	-2.04869244225276	-0.292516604118906	0.770063267867751	0.903273750610959	Exon	DLPFC
e51875	ENSG00000137992.14	ENSG00000137992	DBT	0.0081514502780318	0.430346371246378	0.292516110612254	0.770063644827753	0.903273750610959	Exon	DLPFC
e664420	ENSG00000166266.13	ENSG00000166266	CUL5	0.0077243808512597	0.464242361468316	0.292504109161054	0.770072812030157	0.903281392140008	Exon	DLPFC
e275103	ENSG00000127415.12	ENSG00000127415	IDUA	-0.0258542226236382	-3.07985682742253	-0.292486583863434	0.770086198631775	0.903291778916428	Exon	DLPFC
e262585	ENSG00000114450.9	ENSG00000114450	GNB4	0.0117130504065246	-0.585339035994441	0.292485570975265	0.770086972322901	0.903291778916428	Exon	DLPFC
e820006	ENSG00000159459.11	ENSG00000159459	UBR1	-0.01035919538211	-0.593615437857611	-0.292473962849771	0.77009583916584	0.903296507751654	Exon	DLPFC
e568239	ENSG00000170525.18	ENSG00000170525	PFKFB3	0.014454989089768	-0.486237251693777	0.292470128445433	0.770098768074389	0.903296507751654	Exon	DLPFC
e1037472	ENSG00000105726.16	ENSG00000105726	ATP13A1	-0.0134897880150506	-1.22245688757659	-0.292468185739999	0.770100252010582	0.903296507751654	Exon	DLPFC
e777186	ENSG00000129515.18	ENSG00000129515	SNX6	-0.0119795358908428	0.907084247046773	-0.292465821313802	0.770102058079461	0.903296507751654	Exon	DLPFC
e926073	ENSG00000187607.15	ENSG00000187607	ZNF286A	0.0098909653221164	0.495905764689004	0.292462929403833	0.77010426706895	0.903296507751654	Exon	DLPFC
e940798	ENSG00000278540.4	ENSG00000278540	ACACA	0.0070297906649108	1.12333416885941	0.29243410519091	0.770126284586838	0.903319221762554	Exon	DLPFC
e303319	ENSG00000138795.9	ENSG00000138795	LEF1	-0.0268681199183154	-3.02245247155361	-0.292421605110428	0.770135832893106	0.903325293520562	Exon	DLPFC
e722816	ENSG00000067798.14	ENSG00000067798	NAV3	-0.0082098912711889	0.881548688815249	-0.292414800454276	0.770141030709627	0.903325293520562	Exon	DLPFC
e1005339	ENSG00000166377.19	ENSG00000166377	ATP9B	0.0120358493096903	-1.13117683541841	0.292413023298363	0.770142388212752	0.903325293520562	Exon	DLPFC
e611143	ENSG00000183020.13	ENSG00000183020	AP2A2	-0.0122469986347811	0.583802478311244	-0.292412771576939	0.770142580493417	0.903325293520562	Exon	DLPFC
e824703	ENSG00000200120.1	ENSG00000200120		-0.0139971022203505	-2.11346310040931	-0.292404807031898	0.770148664321479	0.903325293520562	Exon	DLPFC
e1146180	ENSG00000008086.11	ENSG00000008086	CDKL5	-0.0144723602073279	-1.81019912079227	-0.292404481885294	0.770148912689519	0.903325293520562	Exon	DLPFC
e1126339	ENSG00000159873.9	ENSG00000159873	CCDC117	0.011940181132282	-0.561295414635271	0.292403018890227	0.770150030220218	0.903325293520562	Exon	DLPFC
e126943	ENSG00000162994.15	ENSG00000162994	CLHC1	0.0165802657913447	-0.749413347317057	0.292383969875524	0.770164581139227	0.903339249104506	Exon	DLPFC
e459879	ENSG00000214253.8	ENSG00000214253	FIS1	-0.009281055577874	3.08180147678354	-0.292378466247823	0.770168785195467	0.903341068621275	Exon	DLPFC
e762642	ENSG00000175198.15	ENSG00000175198	PCCA	-0.018370546803436	-2.62826353637529	-0.292369939609377	0.770175298452401	0.903345596607959	Exon	DLPFC
e700849	ENSG00000177981.10	ENSG00000177981	ASB8	0.0080995732036181	0.292578869553413	0.292364000792955	0.770179834955207	0.903347806018582	Exon	DLPFC
e1115595	ENSG00000142156.14	ENSG00000142156	COL6A1	0.0157950397165352	0.0331404061797876	0.292359914034565	0.770182956725074	0.903348356072313	Exon	DLPFC
e29818	ENSG00000127124.14	ENSG00000127124	HIVEP3	-0.0135480845435018	-1.1840856466531	-0.292348814320444	0.77019143553074	0.903355007144208	Exon	DLPFC
e849125	ENSG00000182054.9	ENSG00000182054	IDH2	-0.0099515050697237	1.23184079137317	-0.292345544875637	0.77019393298655	0.903355007144208	Exon	DLPFC
e272239	ENSG00000185485.14	ENSG00000185485	SDHAP1	0.0276332696427988	-1.2174098807264	0.292340322203045	0.770197922474373	0.90335657490419	Exon	DLPFC
e1000642	ENSG00000196628.14	ENSG00000196628	TCF4	0.0084988643349108	0.626335082687239	0.292333829730803	0.770202881943488	0.903358021345545	Exon	DLPFC
e663489	ENSG00000187240.13	ENSG00000187240	DYNC2H1	-0.0078635186599616	1.25171822068321	-0.292328620607968	0.770206861094596	0.903358021345545	Exon	DLPFC
e920089	ENSG00000187838.16	ENSG00000187838	TMEM256-PLSCR3	-0.0204843248565092	-2.85609248946666	-0.292328289269741	0.770207114197851	0.903358021345545	Exon	DLPFC
e863612	ENSG00000090447.11	ENSG00000090447	TFAP4	0.0173080066548606	-2.20891133637385	0.292323530414034	0.77021074940402	0.903358174427102	Exon	DLPFC
e427371	ENSG00000122674.11	ENSG00000122674	CCZ1	-0.0168910164729507	0.935713028336825	-0.292321172756109	0.770212550379317	0.903358174427102	Exon	DLPFC
e835190	ENSG00000140350.15	ENSG00000140350	ANP32A	-0.0156561464885486	-1.46316282712739	-0.292301956621719	0.770227229308086	0.90337198881177	Exon	DLPFC
e1152424	ENSG00000068438.14	ENSG00000068438	FTSJ1	0.0139452630614302	-0.634669470146582	0.29229626127797	0.770231579915169	0.90337198881177	Exon	DLPFC
e610970	ENSG00000177830.17	ENSG00000177830	CHID1	0.0227393874197689	-2.77143942459503	0.292295239496298	0.770232360443114	0.90337198881177	Exon	DLPFC
e739817	ENSG00000022840.15	ENSG00000022840	RNF10	-0.0061263395660335	1.35521724392458	-0.292291646948113	0.770235104753593	0.90337198881177	Exon	DLPFC
e337914	ENSG00000132840.9	ENSG00000132840	BHMT2	0.0201545365293474	-1.59652121779966	0.292288389576786	0.770237593028427	0.90337198881177	Exon	DLPFC
e735718	ENSG00000234608.7	ENSG00000234608	MAPKAPK5-AS1	-0.0085546993167372	0.544553191970246	-0.292283454913238	0.770241362575287	0.903372045431277	Exon	DLPFC
e229693	ENSG00000113811.10	ENSG00000113811		-0.0077120430214922	2.06611293302615	-0.292281380702545	0.770242947048546	0.903372045431277	Exon	DLPFC
e427023	ENSG00000182095.14	ENSG00000182095	TNRC18	-0.0149696025382535	-0.684485033815978	-0.292256172450841	0.77026220351103	0.903385928547628	Exon	DLPFC
e185395	ENSG00000135926.13	ENSG00000135926	TMBIM1	-0.0253609179944814	-3.07880623435526	-0.292255662872979	0.77026259277658	0.903385928547628	Exon	DLPFC
e1017913	ENSG00000142459.8	ENSG00000142459	EVI5L	-0.0092425104541681	0.685964321623388	-0.292255466268183	0.770262742962621	0.903385928547628	Exon	DLPFC
e282543	ENSG00000163138.18	ENSG00000163138	PACRGL	0.0130204624202113	-1.05848607944063	0.292251132480046	0.770266053537592	0.903386699869267	Exon	DLPFC
e746925	ENSG00000177084.16	ENSG00000177084	POLE	0.0214184940166682	-2.31231570587558	0.292242292428461	0.770272806454226	0.903389680478501	Exon	DLPFC
e260161	ENSG00000206120.11	ENSG00000206120	EGFEM1P	0.0187460191910876	-1.82933490689516	0.29223013044562	0.770282097023193	0.903389680478501	Exon	DLPFC
e9150	ENSG00000198793.12	ENSG00000198793	MTOR	0.0086044491034835	-0.0136562072704679	0.292228619019931	0.770283251607352	0.903389680478501	Exon	DLPFC
e108528	ENSG00000035115.21	ENSG00000035115	SH3YL1	-0.0089623181499004	0.992068117726614	-0.29222301406045	0.770287533262892	0.903389680478501	Exon	DLPFC
e23271	ENSG00000084652.15	ENSG00000084652	TXLNA	0.0085622439077986	0.781551705442231	0.292222458200084	0.770287957887686	0.903389680478501	Exon	DLPFC
e631751	ENSG00000149187.17	ENSG00000149187	CELF1	-0.0066834421365573	1.61362432866478	-0.292221416789272	0.770288753427325	0.903389680478501	Exon	DLPFC
e1049866	ENSG00000013275.7	ENSG00000013275	PSMC4	-0.006357709576968	2.3815372929007	-0.292219594475588	0.770290145503689	0.903389680478501	Exon	DLPFC
e33678	ENSG00000132781.17	ENSG00000132781	MUTYH	-0.0175214127096875	-2.16401932233315	-0.292214556483279	0.770293994060132	0.903389680478501	Exon	DLPFC
e550313	ENSG00000106804.7	ENSG00000106804	C5	-0.0164308203724811	-1.42822723970537	-0.292213341116783	0.770294922487679	0.903389680478501	Exon	DLPFC
e459875	ENSG00000214253.8	ENSG00000214253	FIS1	-0.0092766889566479	3.08194723728399	-0.292213077096687	0.770295124174648	0.903389680478501	Exon	DLPFC
e904475	ENSG00000166451.13	ENSG00000166451	CENPN	-0.0176151659937619	-2.33775164182635	-0.292201245869294	0.770304162155626	0.903397168744125	Exon	DLPFC
e639850	ENSG00000168004.9	ENSG00000168004	HRASLS5	-0.0198086822492124	-2.4408903108875	-0.292193149743607	0.770310346876883	0.903397403345233	Exon	DLPFC
e785324	ENSG00000100612.13	ENSG00000100612	DHRS7	0.0095568292699535	0.168175341300261	0.292190495575513	0.770312374428864	0.903397403345233	Exon	DLPFC
e338367	ENSG00000039319.16	ENSG00000039319	ZFYVE16	-0.0157262545707443	1.14740976183371	-0.292187242224784	0.770314859706055	0.903397403345233	Exon	DLPFC
e735953	ENSG00000111300.9	ENSG00000111300	NAA25	-0.0108430340667882	0.463489657954402	-0.292187092632249	0.770314973981807	0.903397403345233	Exon	DLPFC
e763859	ENSG00000213995.11	ENSG00000213995	NAXD	-0.0096020844556215	0.179847349149221	-0.292168824693499	0.770328929143847	0.903410658126682	Exon	DLPFC
e842079	ENSG00000140386.12	ENSG00000140386	SCAPER	0.017161351574711	-2.51853898886632	0.292161802985405	0.770334293155549	0.90341383749737	Exon	DLPFC
e1065932	ENSG00000169136.9	ENSG00000169136	ATF5	-0.0264535289778578	-3.05194738005266	-0.292152701704116	0.770341245807803	0.903415646025688	Exon	DLPFC
e1077849	ENSG00000088833.17	ENSG00000088833	NSFL1C	-0.0080866934399017	0.799741412730262	-0.292149567444509	0.770343640136192	0.903415646025688	Exon	DLPFC
e305107	ENSG00000145362.17	ENSG00000145362	ANK2	0.0073073341003203	2.7200042914894	0.292147276310776	0.770345390383965	0.903415646025688	Exon	DLPFC
e936781	ENSG00000184060.10	ENSG00000184060	ADAP2	0.0220483788710652	-1.83395485965625	0.292145873841338	0.770346461761993	0.903415646025688	Exon	DLPFC
e518855	ENSG00000279786.1	ENSG00000279786		-0.0128612776120024	-0.740112336206219	-0.292142419940334	0.770349100276728	0.903415646025688	Exon	DLPFC
e104595	ENSG00000054267.20	ENSG00000054267	ARID4B	-0.0069972780833289	3.3811424276742	-0.292121257016811	0.770365267180983	0.903424018949229	Exon	DLPFC
e693938	ENSG00000110841.13	ENSG00000110841	PPFIBP1	-0.0077262905773919	1.7813356706001	-0.292120783529173	0.770365628891574	0.903424018949229	Exon	DLPFC
e228881	ENSG00000163932.13	ENSG00000163932	PRKCD	0.0158508402120084	-1.09128922471982	0.292119830362407	0.770366357042761	0.903424018949229	Exon	DLPFC
e23153	ENSG00000121775.17	ENSG00000121775	TMEM39B	0.0169614988692284	-1.91197481941972	0.292114852400682	0.770370159852529	0.903424018949229	Exon	DLPFC
e500579	ENSG00000198363.16	ENSG00000198363	ASPH	-0.0215451260930407	-0.477627722816132	-0.292112641262007	0.770371849007462	0.903424018949229	Exon	DLPFC
e1095151	ENSG00000064655.18	ENSG00000064655	EYA2	-0.0250346417469785	-2.5010754622797	-0.292103570380602	0.770378778536378	0.903424018949229	Exon	DLPFC
e231032	ENSG00000163681.14	ENSG00000163681	SLMAP	-0.0077576918573797	0.810082722982991	-0.292101066024857	0.770380691695	0.903424018949229	Exon	DLPFC
e628919	ENSG00000135365.15	ENSG00000135365	PHF21A	-0.0129725946240885	-1.27619059509475	-0.292092594303736	0.770387163528079	0.903424018949229	Exon	DLPFC
e84332	ENSG00000120341.18	ENSG00000120341	SEC16B	0.0281125549607609	-3.03252629535858	0.292092369140185	0.770387335538317	0.903424018949229	Exon	DLPFC
e418580	ENSG00000131018.22	ENSG00000131018	SYNE1	-0.0105726220381297	0.856603856010413	-0.292091642935782	0.770387890311102	0.903424018949229	Exon	DLPFC
e82261	ENSG00000120370.12	ENSG00000120370	GORAB	0.0098757124047113	-0.261378019556715	0.29209153459959	0.770387973072895	0.903424018949229	Exon	DLPFC
e729114	ENSG00000196091.13	ENSG00000196091	MYBPC1	0.016259383522273	0.234456857062057	0.292091399564925	0.770388076230585	0.903424018949229	Exon	DLPFC
e777067	ENSG00000129518.8	ENSG00000129518	EAPP	0.0096833145565514	0.0420407053229808	0.292076642670311	0.770399349561657	0.903434127834483	Exon	DLPFC
e213598	ENSG00000168026.17	ENSG00000168026	TTC21A	0.018635531944452	-2.23565913113421	0.292062932292729	0.770409823463781	0.903443299176699	Exon	DLPFC
e101202	ENSG00000143776.18	ENSG00000143776	CDC42BPA	-0.0076972446103653	0.813765838185919	-0.292046586631628	0.770422310618628	0.90344993707303	Exon	DLPFC
e1152534	ENSG00000102312.20	ENSG00000102312	PORCN	-0.0165340984148393	-1.60647538632559	-0.292039850443179	0.770427456700635	0.90344993707303	Exon	DLPFC
e1039754	ENSG00000105186.15	ENSG00000105186	ANKRD27	-0.0093274007310241	0.453514652146719	-0.292034926837914	0.770431218073985	0.90344993707303	Exon	DLPFC
e715692	ENSG00000166987.14	ENSG00000166987	MBD6	-0.0237373128284588	-3.21019061225231	-0.292032373727893	0.770433168516799	0.90344993707303	Exon	DLPFC
e938214	ENSG00000108671.9	ENSG00000108671	PSMD11	-0.0232204664314864	-2.66728813683333	-0.292029858844971	0.77043508975753	0.90344993707303	Exon	DLPFC
e845094	ENSG00000140598.13	ENSG00000140598	EFL1	0.0113833754767709	-1.32139970506334	0.292027676819169	0.770436756713748	0.90344993707303	Exon	DLPFC
e1005729	ENSG00000267127.7	ENSG00000267127		0.0230801076639399	-2.95766172884603	0.292025912972375	0.770438104203352	0.90344993707303	Exon	DLPFC
e1139520	ENSG00000077942.18	ENSG00000077942	FBLN1	-0.0246501792472519	-3.01322806640315	-0.292025577972217	0.770438360126582	0.90344993707303	Exon	DLPFC
e680920	ENSG00000151067.21	ENSG00000151067	CACNA1C	0.0186317615221251	-0.860084119907301	0.292020697179256	0.77044208880916	0.90344993707303	Exon	DLPFC
e176743	ENSG00000115541.10	ENSG00000115541	HSPE1	-0.0133741712854229	3.49194802939246	-0.292020322490695	0.770442375052767	0.90344993707303	Exon	DLPFC
e1111819	ENSG00000141956.13	ENSG00000141956	PRDM15	-0.0230029414457082	-3.09677706969069	-0.292007666355527	0.770452043735175	0.90344993707303	Exon	DLPFC
e1175441	ENSG00000102030.15	ENSG00000102030	NAA10	0.0129209183976141	-0.998617789236912	0.292006902433899	0.770452627335935	0.90344993707303	Exon	DLPFC
e1175492	ENSG00000102030.15	ENSG00000102030	NAA10	0.0129209183976141	-0.998617789236912	0.292006902433899	0.770452627335935	0.90344993707303	Exon	DLPFC
e1175499	ENSG00000102030.15	ENSG00000102030	NAA10	0.0129209183976141	-0.998617789236912	0.292006902433899	0.770452627335935	0.90344993707303	Exon	DLPFC
e734549	ENSG00000111237.18	ENSG00000111237	VPS29	-0.0207703160801772	-2.73281533024406	-0.291996271155174	0.770460749154294	0.903453857372515	Exon	DLPFC
e947383	ENSG00000033627.15	ENSG00000033627	ATP6V0A1	0.0133029331907344	-0.292027188270292	0.291995372079804	0.770461436008563	0.903453857372515	Exon	DLPFC
e38622	ENSG00000058799.13	ENSG00000058799	YIPF1	-0.0081773380046051	0.152048006814206	-0.291992107685845	0.770463929864323	0.903453857372515	Exon	DLPFC
e796709	ENSG00000070778.12	ENSG00000070778	PTPN21	0.0145223532276398	-1.89752809952715	0.291988189333671	0.770466923319016	0.903454256459623	Exon	DLPFC
e270482	ENSG00000133657.14	ENSG00000133657	ATP13A3	0.0072905650947867	0.750668025639476	0.291970912410733	0.770480122195532	0.903466622443218	Exon	DLPFC
e580150	ENSG00000227345.8	ENSG00000227345	PARG	0.0104723820155772	-0.549185484006089	0.291960257920966	0.770488261831865	0.903472702036907	Exon	DLPFC
e1060734	ENSG00000105499.13	ENSG00000105499	PLA2G4C	-0.0143321533604018	-0.0015250498357181	-0.291957180025958	0.770490613234601	0.903472702036907	Exon	DLPFC
e1017316	ENSG00000032444.15	ENSG00000032444	PNPLA6	-0.0088065044420731	0.814371215346918	-0.291951874275896	0.77049466664464	0.903474343946669	Exon	DLPFC
e1120690	ENSG00000241973.10	ENSG00000241973	PI4KA	0.0129711298402585	2.63140238227413	0.291941985760743	0.770502221145935	0.903480091175597	Exon	DLPFC
e297788	ENSG00000163633.10	ENSG00000163633	C4orf36	0.0136823081316041	-1.32514427799409	0.291931108295573	0.770510531197866	0.903486724309967	Exon	DLPFC
e678321	ENSG00000010379.15	ENSG00000010379	SLC6A13	-0.0265212286166177	-2.80640324070569	-0.291927144055442	0.770513559763105	0.903487164444131	Exon	DLPFC
e142492	ENSG00000135976.16	ENSG00000135976	ANKRD36	0.0129413042864688	-0.224012777176822	0.291920730924671	0.770518459217676	0.903489798331175	Exon	DLPFC
e622793	ENSG00000151116.16	ENSG00000151116	UEVLD	-0.0121059887093529	-0.599418594689443	-0.291910095214222	0.770526584626627	0.903496214856812	Exon	DLPFC
e1048137	ENSG00000104824.16	ENSG00000104824	HNRNPL	-0.0068922661088152	1.60683401831476	-0.291897821994945	0.770535961081595	0.903504098272004	Exon	DLPFC
e26965	ENSG00000204084.12	ENSG00000204084	INPP5B	0.0118696123612935	-1.14572140286945	0.291886800213412	0.770544381495845	0.903510860616138	Exon	DLPFC
e804246	ENSG00000100865.14	ENSG00000100865	CINP	0.020569071727161	-2.60226001252364	0.291873791771716	0.770554319712514	0.903519402624619	Exon	DLPFC
e724498	ENSG00000182050.13	ENSG00000182050	MGAT4C	0.0114894347588555	-0.215989491380729	0.291861292667192	0.770563868840338	0.903527488346722	Exon	DLPFC
e920911	ENSG00000129245.11	ENSG00000129245	FXR2	0.0072532988266423	0.801739583753965	0.291854777665732	0.77056884621729	0.903530066516633	Exon	DLPFC
e733951	ENSG00000139436.20	ENSG00000139436	GIT2	-0.006650114469433	1.28303068824921	-0.291848469902225	0.770573665276165	0.903530066516633	Exon	DLPFC
e482695	ENSG00000147316.12	ENSG00000147316	MCPH1	0.010669495137888	-0.963252001148394	0.291847995630322	0.77057402761481	0.903530066516633	Exon	DLPFC
e917833	ENSG00000091622.15	ENSG00000091622	PITPNM3	0.0253384271532811	-2.97596516154925	0.291835699737647	0.770583421562467	0.903537970136081	Exon	DLPFC
e725414	ENSG00000133639.4	ENSG00000133639	BTG1	-0.0178923461241846	-0.819549022678348	-0.291811946273436	0.77060156908393	0.903551398338681	Exon	DLPFC
e748306	ENSG00000121741.16	ENSG00000121741	ZMYM2	-0.0071600307618994	1.05517496111998	-0.291804728578852	0.770607083389534	0.903551398338681	Exon	DLPFC
e922738	ENSG00000178971.13	ENSG00000178971	CTC1	-0.0137906667074471	-1.63764072406592	-0.291804202869781	0.770607485030769	0.903551398338681	Exon	DLPFC
e162978	ENSG00000082438.15	ENSG00000082438	COBLL1	0.012851149650639	-0.185434165612343	0.291798944607465	0.770611502341614	0.903551398338681	Exon	DLPFC
e555680	ENSG00000167113.10	ENSG00000167113	COQ4	-0.0154471617226097	-1.72870318359497	-0.291798654253327	0.770611724172269	0.903551398338681	Exon	DLPFC
e392901	ENSG00000112655.15	ENSG00000112655	PTK7	-0.0194947472108331	-2.52760836740787	-0.291797983010355	0.770612237002189	0.903551398338681	Exon	DLPFC
e759224	ENSG00000188243.12	ENSG00000188243	COMMD6	0.0105932895390656	1.10568564107321	0.291796398440158	0.7706134476149	0.903551398338681	Exon	DLPFC
e700812	ENSG00000177981.10	ENSG00000177981	ASB8	0.0141689404654159	-0.887770096846965	0.291787987335023	0.770619873714358	0.903553809102525	Exon	DLPFC
e1101686	ENSG00000258366.7	ENSG00000258366	RTEL1	0.0129759102024691	-0.929430394198555	0.291781864057168	0.770624551919603	0.903553809102525	Exon	DLPFC
e644256	ENSG00000168056.15	ENSG00000168056	LTBP3	-0.0142800279865929	-1.2015951984291	-0.291781304045089	0.770624979771167	0.903553809102525	Exon	DLPFC
e1125524	ENSG00000100109.16	ENSG00000100109	TFIP11	0.0095688771421037	-0.222133144780247	0.291779226538658	0.770626566995357	0.903553809102525	Exon	DLPFC
e868921	ENSG00000179889.18	ENSG00000179889	PDXDC1	0.0104459641745114	-0.0278301939845575	0.291773293939848	0.770631099532649	0.903553809102525	Exon	DLPFC
e623918	ENSG00000148935.10	ENSG00000148935	GAS2	-0.0109771114503176	-0.247188326442706	-0.29177286908464	0.770631424124606	0.903553809102525	Exon	DLPFC
e43994	ENSG00000033122.18	ENSG00000033122	LRRC7	0.0093020667916715	1.32872348329714	0.291767268902065	0.770635702701861	0.903555532356474	Exon	DLPFC
e192968	ENSG00000204120.14	ENSG00000204120	GIGYF2	0.0101070964355168	-0.403587717279729	0.2917639993144	0.770638200692129	0.903555532356474	Exon	DLPFC
e155141	ENSG00000144224.16	ENSG00000144224	UBXN4	-0.0094218341587529	2.09898285519586	-0.291745625538736	0.770652238443296	0.903568880186693	Exon	DLPFC
e977441	ENSG00000184640.17	ENSG00000184640	SEPT9	0.0079686351426454	1.45581425160411	0.291735054027196	0.770660315219644	0.903571683130645	Exon	DLPFC
e44009	ENSG00000033122.18	ENSG00000033122	LRRC7	0.0085150639065893	1.53470445607817	0.29173345767863	0.77066153485349	0.903571683130645	Exon	DLPFC
e881222	ENSG00000102882.11	ENSG00000102882	MAPK3	0.0083917121790805	1.91371485274485	0.291729654689935	0.770664440395232	0.903571683130645	Exon	DLPFC
e645777	ENSG00000175334.7	ENSG00000175334	BANF1	0.0094529385454165	1.19254252862438	0.29172860430775	0.770665242903914	0.903571683130645	Exon	DLPFC
e832335	ENSG00000103671.9	ENSG00000103671	TRIP4	0.0107947328316221	-0.710467724710931	0.291715009954364	0.770675629228201	0.903580749550034	Exon	DLPFC
e8579	ENSG00000142657.20	ENSG00000142657	PGD	0.0163638549847368	-1.48609386128269	0.291704032523518	0.77068401620793	0.903587332452216	Exon	DLPFC
e597872	ENSG00000198408.13	ENSG00000198408	MGEA5	0.0073276166043176	3.14249879729755	0.291700714985696	0.770686550879387	0.903587332452216	Exon	DLPFC
e265957	ENSG00000114867.20	ENSG00000114867	EIF4G1	-0.0096871110603265	0.105540164767585	-0.291695119299939	0.770690826111265	0.903589233831073	Exon	DLPFC
e1121654	ENSG00000183506.16	ENSG00000183506	PI4KAP2	0.0264588626226683	-2.25571042345307	0.291689399451698	0.77069519621335	0.903591246426139	Exon	DLPFC
e789921	ENSG00000100650.15	ENSG00000100650	SRSF5	0.0074159377134145	2.9339656188237	0.291682070753086	0.770700795526626	0.90359470017456	Exon	DLPFC
e268874	ENSG00000163923.9	ENSG00000163923	RPL39L	0.0184889414896857	-2.51360126003952	0.291676022555707	0.770705416513232	0.903597006881113	Exon	DLPFC
e8095	ENSG00000162441.11	ENSG00000162441	LZIC	-0.0091895285123295	1.00700839739848	-0.291662319065164	0.770715886381386	0.903605785804433	Exon	DLPFC
e1166698	ENSG00000102024.17	ENSG00000102024	PLS3	-0.0090337490168354	2.09037744856312	-0.291659275916069	0.770718211442122	0.903605785804433	Exon	DLPFC
e918999	ENSG00000072778.19	ENSG00000072778	ACADVL	0.0124303951627259	-0.256782536000732	0.291655663937886	0.770720971108693	0.903605910206848	Exon	DLPFC
e212661	ENSG00000060971.17	ENSG00000060971	ACAA1	0.0106996784742676	-0.700690611578669	0.291651463025532	0.770724180743425	0.903606562156645	Exon	DLPFC
e124447	ENSG00000171132.13	ENSG00000171132	PRKCE	0.0164936669769319	-0.698476477027108	0.291628607497827	0.770741643184807	0.903623924211223	Exon	DLPFC
e970964	ENSG00000069188.16	ENSG00000069188	SDK2	-0.023973071149065	-2.92924529270093	-0.291616228010746	0.770751101604837	0.903624920800718	Exon	DLPFC
e274117	ENSG00000275426.1	ENSG00000275426		-0.0166507554012016	-1.06272681340559	-0.291615059250657	0.770751994585755	0.903624920800718	Exon	DLPFC
e393112	ENSG00000112659.13	ENSG00000112659	CUL9	0.0095274744886064	0.489262389681072	0.29161504749407	0.770752003568274	0.903624920800718	Exon	DLPFC
e903493	ENSG00000205084.10	ENSG00000205084	TMEM231	-0.0204737785171411	-2.88066301875729	-0.291611744560474	0.77075452714744	0.903624920800718	Exon	DLPFC
e393840	ENSG00000124571.17	ENSG00000124571	XPO5	0.0097437842980354	-0.552313123943454	0.29160044023205	0.770763164144759	0.903624920800718	Exon	DLPFC
e489647	ENSG00000042980.12	ENSG00000042980	ADAM28	-0.0316077833987701	-2.63604287827084	-0.291600412858828	0.770763185059123	0.903624920800718	Exon	DLPFC
e533639	ENSG00000159921.14	ENSG00000159921	GNE	-0.010832842384148	0.560016311959829	-0.291595369354076	0.77076703852479	0.903624920800718	Exon	DLPFC
e201075	ENSG00000227110.6	ENSG00000227110	LMCD1-AS1	-0.0230671205539911	-2.46684844147067	-0.291589527064255	0.770771502305468	0.903624920800718	Exon	DLPFC
e201079	ENSG00000227110.6	ENSG00000227110	LMCD1-AS1	-0.0230671205539911	-2.46684844147067	-0.291589527064255	0.770771502305468	0.903624920800718	Exon	DLPFC
e201083	ENSG00000227110.6	ENSG00000227110	LMCD1-AS1	-0.0230671205539911	-2.46684844147067	-0.291589527064255	0.770771502305468	0.903624920800718	Exon	DLPFC
e1033394	ENSG00000130313.6	ENSG00000130313	PGLS	-0.0143893302631145	-1.41109866481859	-0.291586763775211	0.770773613589253	0.903624920800718	Exon	DLPFC
e95596	ENSG00000117335.19	ENSG00000117335	CD46	-0.0093086548567041	0.623136812087082	-0.291584518654839	0.77077532896887	0.903624920800718	Exon	DLPFC
e842514	ENSG00000140382.14	ENSG00000140382	HMG20A	-0.0068902458564563	1.04054022965394	-0.29157764599587	0.770780580016865	0.903624920800718	Exon	DLPFC
e516150	ENSG00000280543.1	ENSG00000280543	ASAP1-IT2	0.0119374613273972	-0.699486409848572	0.29157730286845	0.770780842183293	0.903624920800718	Exon	DLPFC
e1090895	ENSG00000101407.12	ENSG00000101407	TTI1	-0.0077506749074005	0.448797644028493	-0.291575398197954	0.770782297446834	0.903624920800718	Exon	DLPFC
e393138	ENSG00000112659.13	ENSG00000112659	CUL9	0.0132800848446005	-1.08810986772002	0.291555274534873	0.770797672981623	0.903636843578464	Exon	DLPFC
e1173983	ENSG00000213397.10	ENSG00000213397	HAUS7	-0.0142758194377107	-0.95558769827657	-0.291553396989939	0.770799107529108	0.903636843578464	Exon	DLPFC
e1127723	ENSG00000100330.15	ENSG00000100330	MTMR3	0.0109430327546019	-1.07123633457886	0.29155108007426	0.770800877781069	0.903636843578464	Exon	DLPFC
e997875	ENSG00000167220.11	ENSG00000167220	HDHD2	-0.007627747210884	0.863579930090362	-0.291545681800744	0.770805002365807	0.903636843578464	Exon	DLPFC
e5059	ENSG00000116213.15	ENSG00000116213	WRAP73	0.0124220838697618	-1.68103211670626	0.291544722013671	0.770805735697822	0.903636843578464	Exon	DLPFC
e849272	ENSG00000185033.14	ENSG00000185033	SEMA4B	-0.0147960952940077	-1.58463370175023	-0.291537112782442	0.770811549591352	0.903638682226526	Exon	DLPFC
e429115	ENSG00000005108.15	ENSG00000005108	THSD7A	-0.0179664437620898	-1.8738306817234	-0.291533123133162	0.770814597919725	0.903638682226526	Exon	DLPFC
e136416	ENSG00000115317.11	ENSG00000115317	HTRA2	0.0088743527557244	-0.410416075094485	0.29153134007285	0.770815960284571	0.903638682226526	Exon	DLPFC
e948411	ENSG00000126581.12	ENSG00000126581	BECN1	0.0102111410634034	-0.0029719014120114	0.291525572138084	0.770820367336972	0.903638682226526	Exon	DLPFC
e908768	ENSG00000167522.14	ENSG00000167522	ANKRD11	-0.0138580430931244	-0.695519769809978	-0.291524324428045	0.770821320664182	0.903638682226526	Exon	DLPFC
e78220	ENSG00000143222.11	ENSG00000143222	UFC1	0.0073940610564131	1.15031824755977	0.291515426355274	0.770828119349138	0.903638682226526	Exon	DLPFC
e258402	ENSG00000118855.18	ENSG00000118855	MFSD1	0.0170529663296557	-1.97803586037494	0.29151223319767	0.770830559125872	0.903638682226526	Exon	DLPFC
e855323	ENSG00000140983.13	ENSG00000140983	RHOT2	0.0122331068623501	-0.347790403533584	0.291511497080255	0.770831121567003	0.903638682226526	Exon	DLPFC
e907746	ENSG00000158545.15	ENSG00000158545	ZC3H18	0.0124849209460948	-1.65610526859252	0.291511025333684	0.77083148201184	0.903638682226526	Exon	DLPFC
e1056947	ENSG00000104866.10	ENSG00000104866	PPP1R37	0.0099092578904774	1.67743852814679	0.291507938404257	0.770833840626447	0.903638682226526	Exon	DLPFC
e803835	ENSG00000080824.18	ENSG00000080824	HSP90AA1	-0.0144281176179443	5.06317967446461	-0.291491730647899	0.770846224440062	0.903649109094676	Exon	DLPFC
e983806	ENSG00000169710.8	ENSG00000169710	FASN	-0.0134507843526581	0.470302645554936	-0.29148699397698	0.770849843585615	0.903649109094676	Exon	DLPFC
e77831	ENSG00000270149.5	ENSG00000270149		-0.0266932959656845	-3.02842349187092	-0.291485878157499	0.770850696149923	0.903649109094676	Exon	DLPFC
e653713	ENSG00000214530.8	ENSG00000214530	STARD10	0.0133321981130429	-0.96365986790034	0.291473951916202	0.770859808651732	0.903656680577724	Exon	DLPFC
e197569	ENSG00000122085.16	ENSG00000122085	MTERF4	0.0072120079041823	1.02597099936606	0.291459149936749	0.770871118467452	0.903666827847385	Exon	DLPFC
e735648	ENSG00000111271.14	ENSG00000111271	ACAD10	-0.0181926857499214	-2.55354800879598	-0.291453812902275	0.77087519637164	0.903668497344619	Exon	DLPFC
e726120	ENSG00000120798.16	ENSG00000120798	NR2C1	0.0103819203244147	-0.342535506773522	0.291422123368015	0.770899409740352	0.903688857019689	Exon	DLPFC
e328725	ENSG00000170571.11	ENSG00000170571	EMB	0.0123412246208502	-0.0878978583635917	0.291421134346752	0.770900165436243	0.903688857019689	Exon	DLPFC
e795279	ENSG00000100591.7	ENSG00000100591	AHSA1	0.0125628085709705	2.03916627323626	0.291418672228794	0.770902046703545	0.903688857019689	Exon	DLPFC
e893875	ENSG00000172840.6	ENSG00000172840	PDP2	-0.0109174066077001	0.192216147612687	-0.291417189779517	0.770903179421394	0.903688857019689	Exon	DLPFC
e730629	ENSG00000111727.11	ENSG00000111727	HCFC2	0.008221825360787	0.359171102916588	0.291408173657577	0.770910068519101	0.903693821813879	Exon	DLPFC
e562436	ENSG00000165684.4	ENSG00000165684	SNAPC4	-0.0131948212514755	-1.13776137516041	-0.291394142059553	0.770920789910833	0.903703278937721	Exon	DLPFC
e62768	ENSG00000162836.11	ENSG00000162836	ACP6	0.012318129203404	0.928497716556901	0.291389661920451	0.770924213145745	0.903704180843146	Exon	DLPFC
e751686	ENSG00000083642.18	ENSG00000083642	PDS5B	0.009783098410011	1.57225712935973	0.291384889161633	0.770927859973738	0.903705344845047	Exon	DLPFC
e60773	ENSG00000223612.3	ENSG00000223612		-0.0226414318517537	-1.51373087166335	-0.291373398751084	0.770936639728172	0.903708278416906	Exon	DLPFC
e127502	ENSG00000275052.4	ENSG00000275052	PPP4R3B	-0.0077519255825545	1.00805417877033	-0.291371369265286	0.770938190449275	0.903708278416906	Exon	DLPFC
e830789	ENSG00000171914.15	ENSG00000171914	TLN2	0.0107595319722704	1.7204359371279	0.291371194340959	0.770938324108221	0.903708278416906	Exon	DLPFC
e220017	ENSG00000213672.7	ENSG00000213672	NCKIPSD	-0.011947769363251	0.0955978994358582	-0.291322004107489	0.770975910430686	0.903741399762818	Exon	DLPFC
e806346	ENSG00000142208.15	ENSG00000142208	AKT1	-0.0127225327972887	-0.424469220745258	-0.291315866396168	0.770980600301922	0.903741399762818	Exon	DLPFC
e26498	ENSG00000163873.9	ENSG00000163873	GRIK3	-0.0216210888065899	-2.82182592354529	-0.291312636001356	0.770983068674193	0.903741399762818	Exon	DLPFC
e174756	ENSG00000198130.15	ENSG00000198130	HIBCH	-0.0132597588543485	1.6568867685038	-0.291308498195758	0.7709862304102	0.903741399762818	Exon	DLPFC
e799894	ENSG00000011114.14	ENSG00000011114	BTBD7	0.0096023334358622	-0.095279644150247	0.291308257482411	0.770986414341639	0.903741399762818	Exon	DLPFC
e855502	ENSG00000140983.13	ENSG00000140983	RHOT2	-0.0184692225767233	-2.2386475110727	-0.291307345738874	0.770987111013977	0.903741399762818	Exon	DLPFC
e1030155	ENSG00000011243.17	ENSG00000011243	AKAP8L	0.0088432470643705	0.720439880074248	0.291306846294883	0.770987492644195	0.903741399762818	Exon	DLPFC
e50901	ENSG00000152078.9	ENSG00000152078	TMEM56	-0.009909978114518	1.26214388793262	-0.2913051752442	0.770988769511369	0.903741399762818	Exon	DLPFC
e295583	ENSG00000138670.17	ENSG00000138670	RASGEF1B	-0.0121648828180336	-0.818040248211321	-0.291302956359661	0.770990464985045	0.903741399762818	Exon	DLPFC
e533270	ENSG00000159899.14	ENSG00000159899	NPR2	0.0193623869983593	-2.29079794218472	0.291291954464819	0.770998871668114	0.90374652979729	Exon	DLPFC
e526605	ENSG00000282960.1	ENSG00000282960		0.0217452226363814	-3.1324992061659	0.291288040473632	0.771001862403399	0.90374652979729	Exon	DLPFC
e338118	ENSG00000164329.13	ENSG00000164329	PAPD4	-0.0083914088762364	0.11079631723287	-0.291286809009232	0.771002803383239	0.90374652979729	Exon	DLPFC
e208819	ENSG00000163491.16	ENSG00000163491	NEK10	0.0235778737871739	-2.83001270690863	0.291281405915838	0.771006931969404	0.903747544442519	Exon	DLPFC
e774558	ENSG00000129467.13	ENSG00000129467	ADCY4	-0.0275923520943494	-2.77413063647771	-0.291278729651738	0.77100897694608	0.903747544442519	Exon	DLPFC
e371040	ENSG00000161010.14	ENSG00000161010	C5orf45	0.0103933451125606	-0.438789052327487	0.291267246111317	0.771017751723156	0.903751425888474	Exon	DLPFC
e944617	ENSG00000108349.15	ENSG00000108349	CASC3	0.0093333668806454	-0.0455774243506758	0.29126581347166	0.771018846430613	0.903751425888474	Exon	DLPFC
e845721	ENSG00000250988.7	ENSG00000250988	SNHG21	-0.0141959560665885	-0.676114829377428	-0.29126397628411	0.771020250261549	0.903751425888474	Exon	DLPFC
e344208	ENSG00000134987.11	ENSG00000134987	WDR36	0.0112369411082925	-0.80406762251208	0.291257292193566	0.771025357712206	0.903754301706647	Exon	DLPFC
e954246	ENSG00000141279.15	ENSG00000141279	NPEPPS	0.0094325912642014	0.951155184476328	0.291249764652178	0.771031109672885	0.90375709602559	Exon	DLPFC
e678187	ENSG00000111181.12	ENSG00000111181	SLC6A12	0.0207882228712732	-1.89958587578695	0.291247225820919	0.771033049652791	0.90375709602559	Exon	DLPFC
e136410	ENSG00000115307.16	ENSG00000115307	AUP1	0.0100690527259557	-0.0837471952616277	0.291239084544805	0.771039270600576	0.903761276962294	Exon	DLPFC
e886803	ENSG00000224578.4	ENSG00000224578	HNRNPA1P48	-0.0105093065773681	1.78314643185516	-0.291229548436747	0.7710465573923	0.903766707177742	Exon	DLPFC
e337967	ENSG00000152409.8	ENSG00000152409	JMY	-0.0074377084672202	1.31547182511712	-0.291218225017929	0.771055209941673	0.903773738195643	Exon	DLPFC
e760348	ENSG00000139746.15	ENSG00000139746	RBM26	0.0081155367941687	1.57328748041672	0.291213720728717	0.771058651806315	0.903774661607929	Exon	DLPFC
e180384	ENSG00000138443.15	ENSG00000138443	ABI2	0.0080778117734385	1.95105884598126	0.291201755370211	0.771067794923341	0.903782267553113	Exon	DLPFC
e755	ENSG00000188290.10	ENSG00000188290	HES4	0.0266458832488487	-2.69893986899017	0.29119628904683	0.771071971928278	0.903784052597724	Exon	DLPFC
e903191	ENSG00000184517.11	ENSG00000184517	ZFP1	-0.0182020086905748	-1.16350547994437	-0.291191214229602	0.77107584977592	0.903785486984879	Exon	DLPFC
e5057	ENSG00000116213.15	ENSG00000116213	WRAP73	0.0150325681261562	-1.44786325801894	0.291175303837116	0.771088007507756	0.903796626261376	Exon	DLPFC
e50134	ENSG00000117505.12	ENSG00000117505	DR1	0.0073402304777833	1.1720023768877	0.291168170463127	0.771093458406585	0.903797122585072	Exon	DLPFC
e444705	ENSG00000009954.10	ENSG00000009954	BAZ1B	0.0055230869480388	4.2652910059566	0.291165055960634	0.77109583832714	0.903797122585072	Exon	DLPFC
e741317	ENSG00000212694.8	ENSG00000212694	LINC01089	0.0197250864929093	-1.7871004773404	0.291160374226263	0.771099415838659	0.903797122585072	Exon	DLPFC
e611691	ENSG00000182208.12	ENSG00000182208	MOB2	-0.0095624459001868	-0.254441211220187	-0.291158420245661	0.77110090895944	0.903797122585072	Exon	DLPFC
e932768	ENSG00000141068.13	ENSG00000141068	KSR1	-0.0178846436202612	-1.65394262645783	-0.291157383008091	0.771101701557711	0.903797122585072	Exon	DLPFC
e1155925	ENSG00000086758.15	ENSG00000086758	HUWE1	-0.0089003544273471	0.76626567566218	-0.291142465206927	0.771113100923957	0.903802842155381	Exon	DLPFC
e488286	ENSG00000168495.12	ENSG00000168495	POLR3D	0.0108257482407421	-0.566582088248351	0.291140446842896	0.771114643250968	0.903802842155381	Exon	DLPFC
e44121	ENSG00000066557.5	ENSG00000066557	LRRC40	-0.0105514264665962	0.0319900620886291	-0.29114010305089	0.771114905958721	0.903802842155381	Exon	DLPFC
e246461	ENSG00000282860.1	ENSG00000282860		-0.0230563094275736	-2.67049568763884	-0.291137103666692	0.771117197931351	0.903802842155381	Exon	DLPFC
e853292	ENSG00000185418.15	ENSG00000185418	TARSL2	0.0223237595721244	-2.20930368051614	0.291120183946983	0.771130127134367	0.903813482809333	Exon	DLPFC
e688531	ENSG00000231887.6	ENSG00000231887	PRH1	0.012626348370528	-0.960591648070675	0.291118276403121	0.771131584787923	0.903813482809333	Exon	DLPFC
e597379	ENSG00000107815.7	ENSG00000107815	C10orf2	0.013780137788136	-1.8746298296441	0.291103602189399	0.77114279814559	0.903823514668787	Exon	DLPFC
e1014087	ENSG00000223573.6	ENSG00000223573	TINCR	0.0172324835458448	0.438501169526156	0.291092158683084	0.771151542778916	0.903828088110686	Exon	DLPFC
e712991	ENSG00000135473.14	ENSG00000135473	PAN2	-0.0117142305453541	0.388678931404022	-0.291091549053285	0.7711520086325	0.903828088110686	Exon	DLPFC
e239210	ENSG00000163507.13	ENSG00000163507	KIAA1524	0.0182655324099292	-2.13652157949856	0.291085732987214	0.771156453031002	0.903830186290477	Exon	DLPFC
e577275	ENSG00000165733.7	ENSG00000165733	BMS1	0.0098644361447277	-0.0279576818387473	0.291081322747947	0.771159823159506	0.903831025367207	Exon	DLPFC
e457284	ENSG00000197093.10	ENSG00000197093	GAL3ST4	-0.0278706387546053	-2.95540993168008	-0.291072806899566	0.771166330642604	0.903832158476567	Exon	DLPFC
e435705	ENSG00000173852.14	ENSG00000173852	DPY19L1	-0.0108599255249541	0.689236918401872	-0.291069928161136	0.771168530467212	0.903832158476567	Exon	DLPFC
e550380	ENSG00000119397.16	ENSG00000119397	CNTRL	-0.0144953696585763	-0.954455234661599	-0.291069637455983	0.771168752613356	0.903832158476567	Exon	DLPFC
e1159978	ENSG00000125931.10	ENSG00000125931	CITED1	0.0216149313720329	-1.61751072137413	0.291060475434048	0.771175753901914	0.903837253345276	Exon	DLPFC
e240593	ENSG00000163608.14	ENSG00000163608	NEPRO	0.0109634196776005	-0.30366007388256	0.291044621602872	0.771187868875303	0.903848341524686	Exon	DLPFC
e221744	ENSG00000188315.7	ENSG00000188315	C3orf62	-0.0174573821996572	-2.50624674136264	-0.291033842166714	0.771196106195873	0.903854884953057	Exon	DLPFC
e13167	ENSG00000255275.3	ENSG00000255275		-0.0161312754016837	0.120200814315748	-0.291017378335955	0.77120868740966	0.903866519435211	Exon	DLPFC
e764926	ENSG00000126217.20	ENSG00000126217	MCF2L	0.0091167042946696	1.03055478216858	0.29100441212951	0.771218595876168	0.903872343023226	Exon	DLPFC
e1092677	ENSG00000101052.12	ENSG00000101052	IFT52	-0.0151257198388776	-1.87142487536948	-0.291003732310992	0.771219115378341	0.903872343023226	Exon	DLPFC
e499460	ENSG00000170791.17	ENSG00000170791	CHCHD7	-0.0142118593473936	-0.532621300670494	-0.291000247027681	0.771221778755856	0.903872343023226	Exon	DLPFC
e314928	ENSG00000137628.16	ENSG00000137628	DDX60	0.0258309191154927	-2.6406241520389	0.290996982219733	0.771224273653361	0.903872343023226	Exon	DLPFC
e726187	ENSG00000180263.13	ENSG00000180263	FGD6	0.0125338540612276	-0.946774643074063	0.290975009155445	0.771241065068346	0.903888911570225	Exon	DLPFC
e551787	ENSG00000119408.16	ENSG00000119408	NEK6	0.0132714730754715	-0.141682565005553	0.290967645633137	0.771246692161878	0.903892395544772	Exon	DLPFC
e913412	ENSG00000132361.16	ENSG00000132361	CLUH	-0.0159583913554546	-1.72742387113493	-0.290955946275401	0.771255632660805	0.9038997627556	Exon	DLPFC
e922459	ENSG00000179094.14	ENSG00000179094	PER1	0.0203697998371294	-1.10639470024562	0.290952138739406	0.771258542337493	0.903899895003091	Exon	DLPFC
e642242	ENSG00000133895.14	ENSG00000133895	MEN1	-0.0134894642219281	-1.44357202234617	-0.290948851585531	0.771261054346549	0.903899895003091	Exon	DLPFC
e1057093	ENSG00000104884.14	ENSG00000104884	ERCC2	0.0144530274390728	-1.60769434716072	0.290937925056235	0.771269404304743	0.903906570014513	Exon	DLPFC
e185235	ENSG00000163466.15	ENSG00000163466	ARPC2	-0.0070568641389966	2.58182743807543	-0.290918920778446	0.771283927271136	0.903917400997445	Exon	DLPFC
e363	ENSG00000228794.8	ENSG00000228794	LINC01128	-0.0157520808626127	-1.34875308616004	-0.290918884595345	0.771283954922143	0.903917400997445	Exon	DLPFC
e577361	ENSG00000198915.11	ENSG00000198915	RASGEF1A	0.0117478364307371	0.0175571801076404	0.290914317111155	0.771287445380916	0.903918380738577	Exon	DLPFC
e494451	ENSG00000077782.19	ENSG00000077782	FGFR1	-0.0129070124814757	-0.545949347877921	-0.29090634399461	0.771293538425648	0.903922410590278	Exon	DLPFC
e253768	ENSG00000114127.10	ENSG00000114127	XRN1	-0.0090782113456754	0.154117456108152	-0.290900109430325	0.771298302880998	0.903924757910363	Exon	DLPFC
e741611	ENSG00000175727.13	ENSG00000175727	MLXIP	0.0189646950383285	-2.57194718801756	0.290896775958922	0.771300850324106	0.903924757910363	Exon	DLPFC
e898536	ENSG00000103047.7	ENSG00000103047	TANGO6	0.0100477848812508	-0.596894950559181	0.290886243868674	0.771308898977215	0.903931079562628	Exon	DLPFC
e1074197	ENSG00000108106.13	ENSG00000108106	UBE2S	0.0094652399734894	0.801705970576102	0.290878997251426	0.771314436876935	0.903931443911597	Exon	DLPFC
e890461	ENSG00000205336.11	ENSG00000205336	ADGRG1	0.0149354323335882	0.343482080025211	0.29087888991982	0.771314518900352	0.903931443911597	Exon	DLPFC
e43835	ENSG00000116729.13	ENSG00000116729	WLS	0.0085433409484769	2.2843244667435	0.290869313754592	0.771321837070014	0.903935207755774	Exon	DLPFC
e501496	ENSG00000213865.7	ENSG00000213865	C8orf44	-0.0175722568853617	-1.42882064320191	-0.290867740192455	0.771323039598701	0.903935207755774	Exon	DLPFC
e1109856	ENSG00000157540.19	ENSG00000157540	DYRK1A	0.0059907453743787	1.90288313784529	0.290811918662972	0.771365699212073	0.903977211271781	Exon	DLPFC
e1172782	ENSG00000235703.5	ENSG00000235703	LINC00894	0.0220061609416237	-2.64462240397624	0.290811214044394	0.771366237696133	0.903977211271781	Exon	DLPFC
e529674	ENSG00000137055.14	ENSG00000137055	PLAA	0.0069054437891946	0.630850267331017	0.290807874961815	0.77136878949346	0.903977211271781	Exon	DLPFC
e26985	ENSG00000204084.12	ENSG00000204084	INPP5B	0.0114073876334048	-1.0397706366665	0.290806945810561	0.771369499570885	0.903977211271781	Exon	DLPFC
e127696	ENSG00000115380.19	ENSG00000115380	EFEMP1	-0.0244556189986087	1.25731440952499	-0.290794220676222	0.771379224412321	0.903985496886267	Exon	DLPFC
e276105	ENSG00000109685.17	ENSG00000109685	WHSC1	0.0064370456068358	1.88517177283626	0.290787370357864	0.771384459598698	0.903987270268433	Exon	DLPFC
e799311	ENSG00000165934.12	ENSG00000165934	CPSF2	-0.0113224359658302	-1.04060652346349	-0.290781519265029	0.771388931159961	0.903987270268433	Exon	DLPFC
e1156305	ENSG00000172943.19	ENSG00000172943	PHF8	-0.0155700566007446	-1.83754795165401	-0.290781076009474	0.771389269907994	0.903987270268433	Exon	DLPFC
e100898	ENSG00000183814.15	ENSG00000183814	LIN9	-0.0203904265747431	-2.63179266997096	-0.290778345848967	0.771391356372379	0.903987270268433	Exon	DLPFC
e237116	ENSG00000184220.11	ENSG00000184220	CMSS1	0.0112137352687599	-0.442969868392593	0.290760264972296	0.771405174321751	0.903999517973721	Exon	DLPFC
e661997	ENSG00000166037.10	ENSG00000166037	CEP57	0.0106206481422705	-0.55562701242326	0.290757722937216	0.771407117027199	0.903999517973721	Exon	DLPFC
e821554	ENSG00000206991.1	ENSG00000206991	RNU6-610P	0.022638665867992	-2.39977835587876	0.290747396717417	0.771415008673247	0.904005655027225	Exon	DLPFC
e625371	ENSG00000049449.8	ENSG00000049449	RCN1	-0.0145913554677604	1.20322777507202	-0.290736648205373	0.771423223074527	0.904010299845316	Exon	DLPFC
e427502	ENSG00000122512.14	ENSG00000122512	PMS2	0.029630953207649	-0.275601882287917	0.290735262962949	0.771424281728713	0.904010299845316	Exon	DLPFC
e1050892	ENSG00000160410.14	ENSG00000160410	SHKBP1	-0.0190844682081718	-2.1339554084782	-0.290719322909286	0.771436463745988	0.904015242487822	Exon	DLPFC
e1050997	ENSG00000160410.14	ENSG00000160410	SHKBP1	-0.0190844682081718	-2.1339554084782	-0.290719322909286	0.771436463745988	0.904015242487822	Exon	DLPFC
e1051049	ENSG00000160410.14	ENSG00000160410	SHKBP1	-0.0190844682081718	-2.1339554084782	-0.290719322909286	0.771436463745988	0.904015242487822	Exon	DLPFC
e755371	ENSG00000102445.18	ENSG00000102445	KIAA0226L	-0.0197572206314302	-2.29892768766161	-0.290711168787288	0.77144269546929	0.904016454687016	Exon	DLPFC
e494869	ENSG00000168615.11	ENSG00000168615	ADAM9	0.0073555942741872	1.49077845290466	0.290711021936162	0.771442807699238	0.904016454687016	Exon	DLPFC
e375765	ENSG00000124788.17	ENSG00000124788	ATXN1	0.0099490682779697	4.000773613133	0.290699592462208	0.771451542609693	0.904021416011385	Exon	DLPFC
e832387	ENSG00000103671.9	ENSG00000103671	TRIP4	-0.0091364767722676	-0.133800284984681	-0.290698534691732	0.771452351006233	0.904021416011385	Exon	DLPFC
e600082	ENSG00000108039.17	ENSG00000108039	XPNPEP1	-0.0088221400677628	-0.101040625703098	-0.290691846478412	0.771457462450289	0.904024294827945	Exon	DLPFC
e691207	ENSG00000139155.8	ENSG00000139155	SLCO1C1	0.0268124506922838	-2.87672867014622	0.29067401251629	0.771471092043286	0.904037155493379	Exon	DLPFC
e318332	ENSG00000154553.13	ENSG00000154553	PDLIM3	-0.0209003339826044	-2.17901793047	-0.290645715048373	0.77149271850859	0.904055688392417	Exon	DLPFC
e253784	ENSG00000175054.14	ENSG00000175054	ATR	0.0067263168337659	1.89101066408568	0.290640457621274	0.771496736540202	0.904055688392417	Exon	DLPFC
e1057442	ENSG00000125740.13	ENSG00000125740	FOSB	-0.0325272993120732	-0.748453103435434	-0.290640196470589	0.771496936126907	0.904055688392417	Exon	DLPFC
e177991	ENSG00000240344.8	ENSG00000240344	PPIL3	-0.0120650763356441	-0.51416511188254	-0.290630148692498	0.771504615241109	0.904055688392417	Exon	DLPFC
e575310	ENSG00000120616.15	ENSG00000120616	EPC1	-0.0106936626467605	-0.282197386822962	-0.29061612643943	0.771515331924867	0.904055688392417	Exon	DLPFC
e771518	ENSG00000129460.15	ENSG00000129460	NGDN	0.0135100846092624	-1.09426608735227	0.290612000818301	0.771518484991183	0.904055688392417	Exon	DLPFC
e1010705	ENSG00000172009.14	ENSG00000172009	THOP1	0.0102029137554516	-0.174042448288514	0.290604531185361	0.771524193777103	0.904055688392417	Exon	DLPFC
e216311	ENSG00000163815.5	ENSG00000163815	CLEC3B	-0.02406243371563	-1.01811319012452	-0.290602314373173	0.771525888013509	0.904055688392417	Exon	DLPFC
e1102701	ENSG00000203880.11	ENSG00000203880	PCMTD2	0.0073235475102847	1.24443379258899	0.290599511742991	0.771528029972843	0.904055688392417	Exon	DLPFC
e227585	ENSG00000168268.10	ENSG00000168268	NT5DC2	-0.0161431176106087	-1.88781554616126	-0.290598362863693	0.771528908024527	0.904055688392417	Exon	DLPFC
e148793	ENSG00000114999.7	ENSG00000114999	TTL	0.0088571667072741	0.092093782443013	0.290595956052079	0.771530747474581	0.904055688392417	Exon	DLPFC
e148800	ENSG00000114999.7	ENSG00000114999	TTL	0.0088571667072741	0.092093782443013	0.290595956052079	0.771530747474581	0.904055688392417	Exon	DLPFC
e514658	ENSG00000176853.15	ENSG00000176853	FAM91A1	-0.0091474785999796	-0.073856329145092	-0.290594936323378	0.77153152682139	0.904055688392417	Exon	DLPFC
e260122	ENSG00000173905.8	ENSG00000173905	GOLIM4	0.0117321138564413	1.64329206564628	0.290594350905955	0.771531974237753	0.904055688392417	Exon	DLPFC
e662891	ENSG00000110330.8	ENSG00000110330	BIRC2	-0.0093311052930987	-0.188600750969257	-0.290594306403492	0.771532008249607	0.904055688392417	Exon	DLPFC
e13639	ENSG00000053372.4	ENSG00000053372	MRTO4	0.0109755834804537	-0.618645812200928	0.290592896251085	0.771533085985644	0.904055688392417	Exon	DLPFC
e1125449	ENSG00000100109.16	ENSG00000100109	TFIP11	-0.0078068037539995	-0.0331803197537471	-0.29059220373978	0.77153361525086	0.904055688392417	Exon	DLPFC
e9686	ENSG00000011021.21	ENSG00000011021	CLCN6	-0.021240765406089	-2.9257333707111	-0.290590790746148	0.771534695159019	0.904055688392417	Exon	DLPFC
e1172466	ENSG00000241489.7	ENSG00000241489		0.0175856539751834	-0.506948740513358	0.290587103428281	0.771537513266277	0.90405587965532	Exon	DLPFC
e1019826	ENSG00000283108.1	ENSG00000283108		-0.0280780789285229	-3.09807583424353	-0.290581534679724	0.771541769300731	0.90405733242419	Exon	DLPFC
e193230	ENSG00000204120.14	ENSG00000204120	GIGYF2	-0.0086018650411913	-0.138633789562817	-0.29057853371446	0.771544062855086	0.90405733242419	Exon	DLPFC
e740516	ENSG00000135124.14	ENSG00000135124	P2RX4	0.0183701485191212	-2.14671398804814	0.290565831086565	0.771553771142789	0.904065160713086	Exon	DLPFC
e1040771	ENSG00000248830.1	ENSG00000248830	ZNF807	-0.0187111756490236	-2.34868840108238	-0.290559685002884	0.771558468447388	0.904065160713086	Exon	DLPFC
e27081	ENSG00000183431.11	ENSG00000183431	SF3A3	0.0082292351062833	0.311656537013201	0.290559004976332	0.771558988175916	0.904065160713086	Exon	DLPFC
e568222	ENSG00000170525.18	ENSG00000170525	PFKFB3	0.0144637682911722	-0.513858334707092	0.2905557390857	0.771561484221847	0.904065160713086	Exon	DLPFC
e7281	ENSG00000049246.14	ENSG00000049246	PER3	0.0110543175151745	0.0621304361961499	0.290552423510873	0.771564018242706	0.904065160713086	Exon	DLPFC
e855434	ENSG00000140983.13	ENSG00000140983	RHOT2	-0.0148334408596529	-0.815113782840595	-0.290541148620556	0.77157263541151	0.904072146852546	Exon	DLPFC
e21385	ENSG00000060656.19	ENSG00000060656	PTPRU	-0.021133263293338	-2.03019339037514	-0.290534142063056	0.771577990394821	0.904072199637279	Exon	DLPFC
e1139972	ENSG00000100416.12	ENSG00000100416	TRMU	0.0080879842906865	0.166480850369455	0.290532000613645	0.771579627067486	0.904072199637279	Exon	DLPFC
e312400	ENSG00000171566.11	ENSG00000171566	PLRG1	-0.0086449676354049	1.18226291972381	-0.290527948950069	0.771582723686519	0.904072199637279	Exon	DLPFC
e261669	ENSG00000114346.13	ENSG00000114346	ECT2	0.0132359809681221	-1.50926209553357	0.29052719466507	0.771583300174392	0.904072199637279	Exon	DLPFC
e782025	ENSG00000100519.11	ENSG00000100519	PSMC6	-0.010286980445633	0.197909931327255	-0.290512484208583	0.771594543164625	0.904082262324093	Exon	DLPFC
e628739	ENSG00000121680.15	ENSG00000121680	PEX16	0.0124298886564167	-1.46794256800197	0.290503704484312	0.771601253404515	0.904087013907358	Exon	DLPFC
e453017	ENSG00000234545.7	ENSG00000234545	FAM133B	-0.0136040516662203	-0.534843085741241	-0.290487699734972	0.771613485690149	0.904095766571996	Exon	DLPFC
e658503	ENSG00000137500.9	ENSG00000137500	CCDC90B	-0.009310937359503	1.06612911352556	-0.290486983058343	0.771614033440969	0.904095766571996	Exon	DLPFC
e212004	ENSG00000144674.16	ENSG00000144674	GOLGA4	0.0101198210915119	1.07570582343196	0.290475233540449	0.771623013529739	0.904103177619595	Exon	DLPFC
e379831	ENSG00000243753.5	ENSG00000243753	HLA-L	0.023355486809369	-3.0827490472493	0.290467701014775	0.771628770611837	0.904106216843474	Exon	DLPFC
e808729	ENSG00000276141.4	ENSG00000276141	WHAMMP3	-0.0169060594112289	-2.33823039377769	-0.290462350104696	0.771632860300708	0.904106216843474	Exon	DLPFC
e554129	ENSG00000095370.19	ENSG00000095370	SH2D3C	-0.0244966788138458	-2.93125303550373	-0.290460935354444	0.771633941592298	0.904106216843474	Exon	DLPFC
e11566	ENSG00000116809.11	ENSG00000116809	ZBTB17	0.0119952105254269	-0.936888694916231	0.29045794446869	0.771636227523456	0.904106216843474	Exon	DLPFC
e447093	ENSG00000277053.4	ENSG00000277053	GTF2IP1	0.0254009077417122	0.186354466214365	0.290447680096483	0.771644072588587	0.904112297854343	Exon	DLPFC
e255909	ENSG00000144895.11	ENSG00000144895	EIF2A	-0.0072248858640375	0.950524396268938	-0.290437639893204	0.771651746343974	0.904118178105549	Exon	DLPFC
e1010354	ENSG00000273734.1	ENSG00000273734		0.0163286038574087	-1.4963075125257	0.290431883950084	0.771656145637483	0.904120221753572	Exon	DLPFC
e925743	ENSG00000259024.6	ENSG00000259024	TVP23C-CDRT4	-0.0069538596933475	2.34804230306636	-0.290425072904772	0.771661351359921	0.904123210246454	Exon	DLPFC
e296814	ENSG00000163312.10	ENSG00000163312	HELQ	-0.0143193561677349	-1.96994092104075	-0.290407740940262	0.771674598330031	0.904135620278671	Exon	DLPFC
e774316	ENSG00000100949.14	ENSG00000100949	RABGGTA	-0.0149711442500849	-1.31322925882094	-0.290403899372178	0.771677534482734	0.904135934708476	Exon	DLPFC
e5521	ENSG00000198912.10	ENSG00000198912	C1orf174	0.006414080118441	1.30170228251653	0.290400442088421	0.771680176925512	0.904135934708476	Exon	DLPFC
e806388	ENSG00000142208.15	ENSG00000142208	AKT1	0.0112379706184206	-0.522101434302131	0.290370357829737	0.771703170791739	0.90415976444064	Exon	DLPFC
e169108	ENSG00000170144.19	ENSG00000170144	HNRNPA3	0.0122520660124943	1.22088602586577	0.290366398087341	0.771706197299358	0.904160199495464	Exon	DLPFC
e327581	ENSG00000145592.13	ENSG00000145592	RPL37	-0.0177398452444368	2.79903838787318	-0.290357610460021	0.771712913865169	0.904161280796141	Exon	DLPFC
e211926	ENSG00000144674.16	ENSG00000144674	GOLGA4	0.009394701954935	1.6708064674596	0.290355271432717	0.771714701635143	0.904161280796141	Exon	DLPFC
e1121053	ENSG00000099949.18	ENSG00000099949	LZTR1	0.0115743785450518	-0.21690116202674	0.290354209344533	0.771715513412886	0.904161280796141	Exon	DLPFC
e178003	ENSG00000240344.8	ENSG00000240344	PPIL3	-0.0132796102171772	-0.770457569375191	-0.290351294942736	0.771717740956621	0.904161280796141	Exon	DLPFC
e1082858	ENSG00000089091.16	ENSG00000089091	DZANK1	0.0144324210915044	-1.73568021205947	0.290341853684803	0.771724957138279	0.904166624534552	Exon	DLPFC
e73409	ENSG00000116584.17	ENSG00000116584	ARHGEF2	-0.0096933774041973	0.780308129203742	-0.290332851224539	0.771731837954742	0.904171575317745	Exon	DLPFC
e644239	ENSG00000142186.16	ENSG00000142186	SCYL1	0.0122436080541063	-0.472845800611529	0.290324903144637	0.771737912895631	0.904175581895275	Exon	DLPFC
e567641	ENSG00000108021.19	ENSG00000108021	FAM208B	0.0210592625545627	-2.22041452738538	0.290315808177795	0.77174486445169	0.904180615492488	Exon	DLPFC
e629625	ENSG00000175224.16	ENSG00000175224	ATG13	-0.0073021362222107	1.20029200542623	-0.290303623524996	0.771754177576276	0.904188415872489	Exon	DLPFC
e544902	ENSG00000136936.10	ENSG00000136936	XPA	-0.0105901176795033	0.419143597509575	-0.290290440595819	0.771764253753012	0.904194564580203	Exon	DLPFC
e937238	ENSG00000196712.16	ENSG00000196712	NF1	-0.0163654205117325	-2.02606126934827	-0.290289809302375	0.77176473627378	0.904194564580203	Exon	DLPFC
e727835	ENSG00000120868.13	ENSG00000120868	APAF1	-0.012619733341102	-1.30625243993167	-0.290282589921851	0.771770254317794	0.904195226133933	Exon	DLPFC
e255076	ENSG00000163754.17	ENSG00000163754	GYG1	0.0087069746937472	0.156573924353671	0.290282122593367	0.771770611514927	0.904195226133933	Exon	DLPFC
e808897	ENSG00000273749.4	ENSG00000273749	CYFIP1	-0.0090948498741178	2.35565419571494	-0.290247101531563	0.771797379597575	0.904218972024796	Exon	DLPFC
e1084610	ENSG00000100994.11	ENSG00000100994	PYGB	0.0117788307559843	0.838228083249309	0.290242626413931	0.771800800139411	0.904218972024796	Exon	DLPFC
e818775	ENSG00000166887.15	ENSG00000166887	VPS39	0.0079752598694232	0.476290624566354	0.290240078349013	0.771802747746665	0.904218972024796	Exon	DLPFC
e838739	ENSG00000167178.15	ENSG00000167178	ISLR2	0.0198970872178778	-0.789437078588873	0.290238657756458	0.771803833573773	0.904218972024796	Exon	DLPFC
e954641	ENSG00000006025.11	ENSG00000006025	OSBPL7	-0.0196921323109247	-2.70470892657412	-0.290235007807111	0.771806623407392	0.904218972024796	Exon	DLPFC
e1076312	ENSG00000166704.11	ENSG00000166704	ZNF606	-0.0173043193617783	-1.88804768174839	-0.290232715362054	0.771808375636043	0.904218972024796	Exon	DLPFC
e1008566	ENSG00000115286.19	ENSG00000115286	NDUFS7	-0.0094437249916125	0.160757771988702	-0.290231287267199	0.771809467199859	0.904218972024796	Exon	DLPFC
e973150	ENSG00000177728.15	ENSG00000177728	TMEM94	-0.0156542813517216	-0.579521980953055	-0.290218812645113	0.771819002192292	0.904225872774914	Exon	DLPFC
e497978	ENSG00000253729.7	ENSG00000253729	PRKDC	-0.0071773045388505	1.58204593060672	-0.290214276702979	0.771822469253711	0.904225872774914	Exon	DLPFC
e406249	ENSG00000130348.11	ENSG00000130348	QRSL1	0.01274299251614	-1.15360535727625	0.290213158996784	0.771823323576607	0.904225872774914	Exon	DLPFC
e34867	ENSG00000117481.10	ENSG00000117481	NSUN4	0.020412101729272	-1.85131513904321	0.290205526120734	0.771829157801283	0.904229596922366	Exon	DLPFC
e381979	ENSG00000254870.5	ENSG00000254870	ATP6V1G2-DDX39B	0.0127916076350968	-1.13136195546648	0.290188418674843	0.771842234005002	0.904241272247332	Exon	DLPFC
e280721	ENSG00000038219.12	ENSG00000038219	BOD1L1	-0.0094316690387107	0.145654959972217	-0.290185539886506	0.771844434434713	0.904241272247332	Exon	DLPFC
e166359	ENSG00000128683.13	ENSG00000128683	GAD1	0.0156919633292469	-1.34193358050713	0.290174384687125	0.771852961036665	0.904246810232321	Exon	DLPFC
e859116	ENSG00000103197.16	ENSG00000103197	TSC2	-0.0135827651415029	-0.738441436132807	-0.290172407344156	0.771854472443862	0.904246810232321	Exon	DLPFC
e247563	ENSG00000183624.13	ENSG00000183624	HMCES	0.0108990970208786	0.0940099509598401	0.290149990220562	0.771871607317624	0.904257138446355	Exon	DLPFC
e790352	ENSG00000100731.15	ENSG00000100731	PCNX1	0.0057399151658576	1.34983625383371	0.290147393229601	0.771873592374896	0.904257138446355	Exon	DLPFC
e1074461	ENSG00000063244.12	ENSG00000063244	U2AF2	-0.0075509519061583	1.2501560342603	-0.290144768773058	0.771875598427508	0.904257138446355	Exon	DLPFC
e714682	ENSG00000182199.10	ENSG00000182199	SHMT2	-0.0198503428587121	-2.26460904898573	-0.290143503132097	0.771876565844476	0.904257138446355	Exon	DLPFC
e714690	ENSG00000182199.10	ENSG00000182199	SHMT2	-0.0198503428587121	-2.26460904898573	-0.290143503132097	0.771876565844476	0.904257138446355	Exon	DLPFC
e638445	ENSG00000162191.13	ENSG00000162191	UBXN1	0.0095399547377808	-0.0652429251818738	0.290125680800195	0.771890188723863	0.904264705405685	Exon	DLPFC
e83298	ENSG00000234741.7	ENSG00000234741	GAS5	-0.0110945662389735	0.581116532636662	-0.290124725601701	0.771890918852193	0.904264705405685	Exon	DLPFC
e630500	ENSG00000149182.14	ENSG00000149182	ARFGAP2	-0.0091381646751325	0.153611882105433	-0.290124630552963	0.771890991504931	0.904264705405685	Exon	DLPFC
e954297	ENSG00000141279.15	ENSG00000141279	NPEPPS	0.010458283853198	0.641112113294145	0.2901173057295	0.771896590412109	0.904268153581193	Exon	DLPFC
e648360	ENSG00000275484.1	ENSG00000275484		0.0233383321156959	-2.31885216557191	0.290105011918161	0.77190598751298	0.904276051258759	Exon	DLPFC
e732041	ENSG00000136045.11	ENSG00000136045	PWP1	0.0097229343326366	-0.195736085432021	0.290100752415188	0.771909243384927	0.904276754551037	Exon	DLPFC
e1129313	ENSG00000198832.10	ENSG00000198832		0.0137977995519996	0.0559209474698296	0.290085703156974	0.771920746744715	0.904285059040984	Exon	DLPFC
e777866	ENSG00000174373.16	ENSG00000174373	RALGAPA1	0.0075099063431343	2.02353410126092	0.290084530143218	0.771921643375693	0.904285059040984	Exon	DLPFC
e788769	ENSG00000100568.10	ENSG00000100568	VTI1B	0.0057197462330084	2.0645993655392	0.290075278690634	0.771928715033214	0.904289879728524	Exon	DLPFC
e7168	ENSG00000049245.12	ENSG00000049245	VAMP3	-0.0110531832632689	0.171184575444792	-0.29007219837781	0.771931069577672	0.904289879728524	Exon	DLPFC
e718046	ENSG00000184575.11	ENSG00000184575	XPOT	-0.0078164355467244	1.10246710029053	-0.29006410924469	0.771937252798526	0.904294012234793	Exon	DLPFC
e966285	ENSG00000108592.16	ENSG00000108592	FTSJ3	-0.0125182944436133	-1.14665305171231	-0.290059129561338	0.771941059206457	0.904295360379715	Exon	DLPFC
e877901	ENSG00000188603.17	ENSG00000188603	CLN3	-0.0182143476852887	-2.12718476521421	-0.290046845259402	0.771950449197424	0.904300876879592	Exon	DLPFC
e1005781	ENSG00000101544.8	ENSG00000101544	ADNP2	-0.0219506736729312	-2.92632601947168	-0.290043402008149	0.77195308118842	0.904300876879592	Exon	DLPFC
e646858	ENSG00000174483.19	ENSG00000174483	BBS1	0.0132497348577625	-1.38833399124164	0.290038039025176	0.771957180610722	0.904300876879592	Exon	DLPFC
e668183	ENSG00000109917.10	ENSG00000109917	ZPR1	-0.0078414968734907	0.121853439520016	-0.290036913582155	0.771958040891389	0.904300876879592	Exon	DLPFC
e822027	ENSG00000171877.20	ENSG00000171877	FRMD5	0.0160320803332108	-0.887390383555343	0.290034509355211	0.771959878666365	0.904300876879592	Exon	DLPFC
e887725	ENSG00000140718.19	ENSG00000140718	FTO	0.0057268088124707	4.90425048281947	0.290029466719449	0.771963733227548	0.904300876879592	Exon	DLPFC
e555832	ENSG00000167123.18	ENSG00000167123	CERCAM	-0.029838628100783	1.1192580352868	-0.290028650028174	0.771964357502097	0.904300876879592	Exon	DLPFC
e1025557	ENSG00000105576.15	ENSG00000105576	TNPO2	-0.0069342779182517	2.40736387550243	-0.290024733165981	0.771967351533182	0.904301273325862	Exon	DLPFC
e540653	ENSG00000165121.11	ENSG00000165121		-0.0126109319771537	-0.289069719695939	-0.290018759068776	0.771971918111625	0.904302898982692	Exon	DLPFC
e368963	ENSG00000146067.15	ENSG00000146067	FAM193B	-0.0109225808820328	0.418399564404492	-0.290012500180579	0.771976702391788	0.904302898982692	Exon	DLPFC
e616049	ENSG00000132275.10	ENSG00000132275	RRP8	-0.0126268234402795	-1.28347958001455	-0.290012495313435	0.771976706112225	0.904302898982692	Exon	DLPFC
e98416	ENSG00000136628.17	ENSG00000136628	EPRS	-0.0079024784329515	1.2566228171664	-0.289997940830467	0.771987831560188	0.904312820624375	Exon	DLPFC
e785272	ENSG00000100612.13	ENSG00000100612	DHRS7	-0.0076211062544662	1.66434341184437	-0.289991461174216	0.771992784625099	0.904315024715718	Exon	DLPFC
e583347	ENSG00000226318.1	ENSG00000226318		0.0120995299758861	0.885717520031688	0.289983345032296	0.771998988636777	0.904315024715718	Exon	DLPFC
e801401	ENSG00000066739.11	ENSG00000066739	ATG2B	0.007959172130291	0.406759419770738	0.289982797960382	0.771999406821284	0.904315024715718	Exon	DLPFC
e401000	ENSG00000118407.14	ENSG00000118407	FILIP1	0.0200309105530358	-1.59148636570647	0.289981582793758	0.77200033570097	0.904315024715718	Exon	DLPFC
e859123	ENSG00000103197.16	ENSG00000103197	TSC2	0.0097679702131557	0.669624921918456	0.289976944700958	0.772003881086237	0.904316066950708	Exon	DLPFC
e83276	ENSG00000117593.9	ENSG00000117593	DARS2	-0.0141740566305214	-1.742104244118	-0.289971529292547	0.772008020662153	0.904316381609163	Exon	DLPFC
e136127	ENSG00000135637.13	ENSG00000135637	CCDC142	0.0178346003695724	-2.2472649426127	0.289969645042338	0.772009460997667	0.904316381609163	Exon	DLPFC
e512091	ENSG00000120533.12	ENSG00000120533	ENY2	-0.0070065996396215	1.11185800910475	-0.289954072659192	0.772021364678667	0.904327214534849	Exon	DLPFC
e572809	ENSG00000120549.17	ENSG00000120549	KIAA1217	-0.0134391151631187	-1.18890496300413	-0.289945068020257	0.77202824793676	0.904332166603876	Exon	DLPFC
e202534	ENSG00000214021.15	ENSG00000214021	TTLL3	-0.0146463206848129	-0.733155529974045	-0.28992409686167	0.772044278621278	0.904340358440982	Exon	DLPFC
e1099764	ENSG00000130699.17	ENSG00000130699	TAF4	-0.0186256957755426	-2.83713037457185	-0.289917890836652	0.772049022623462	0.904340358440982	Exon	DLPFC
e756133	ENSG00000102543.14	ENSG00000102543	CDADC1	-0.0119310678813431	-1.18732023294986	-0.289915362947673	0.77205095499177	0.904340358440982	Exon	DLPFC
e1081791	ENSG00000089048.14	ENSG00000089048	ESF1	-0.0103726632843459	0.219310730250319	-0.289915090933901	0.772051162924559	0.904340358440982	Exon	DLPFC
e869641	ENSG00000166783.20	ENSG00000166783	KIAA0430	0.0108475522133814	1.2641586008035	0.289913279186358	0.772052547861179	0.904340358440982	Exon	DLPFC
e533354	ENSG00000137133.10	ENSG00000137133	HINT2	0.0167152717963455	-1.65231661310045	0.289912061584451	0.772053478621217	0.904340358440982	Exon	DLPFC
e362863	ENSG00000113282.13	ENSG00000113282	CLINT1	0.0059535405562708	3.23918995096409	0.289911600191988	0.772053831319228	0.904340358440982	Exon	DLPFC
e691582	ENSG00000004700.15	ENSG00000004700	RECQL	-0.0117913080597436	-0.394252641670259	-0.289900155943695	0.772062579556189	0.904341811755299	Exon	DLPFC
e205925	ENSG00000177463.15	ENSG00000177463	NR2C2	-0.0052329555517156	5.18276070346587	-0.289899817856373	0.772062837998071	0.904341811755299	Exon	DLPFC
e354412	ENSG00000146005.3	ENSG00000146005	PSD2	0.0263996586828222	-3.14443045731401	0.289898616595235	0.772063756270478	0.904341811755299	Exon	DLPFC
e1152474	ENSG00000068438.14	ENSG00000068438	FTSJ1	0.0138097341116302	-0.662057651391416	0.28989516441221	0.772066395202564	0.904341811755299	Exon	DLPFC
e846385	ENSG00000189136.8	ENSG00000189136	UBE2Q2P1	-0.012163332692246	-0.484264131213379	-0.289890343665113	0.772070080302513	0.904341811755299	Exon	DLPFC
e726147	ENSG00000120798.16	ENSG00000120798	NR2C1	0.0103044379837524	-0.347439083798044	0.289889132216322	0.772071006365155	0.904341811755299	Exon	DLPFC
e467002	ENSG00000106278.11	ENSG00000106278	PTPRZ1	-0.0115580822963058	2.02061266899755	-0.28988092790459	0.772077277960824	0.904346047085995	Exon	DLPFC
e270977	ENSG00000252620.1	ENSG00000252620	RNU6ATAC24P	0.0239430806633565	-2.95525590110858	0.289869637808839	0.772085908436909	0.904350990576489	Exon	DLPFC
e1041703	ENSG00000105698.15	ENSG00000105698	USF2	-0.0064863359637402	2.4140846547466	-0.289864984377238	0.772089465663001	0.904350990576489	Exon	DLPFC
e1041772	ENSG00000105698.15	ENSG00000105698	USF2	-0.0064863359637402	2.4140846547466	-0.289864984377238	0.772089465663001	0.904350990576489	Exon	DLPFC
e559052	ENSG00000130723.17	ENSG00000130723	PRRC2B	-0.0086787784214093	1.83975343858751	-0.289852984328107	0.772098638891456	0.904354767357041	Exon	DLPFC
e749747	ENSG00000139496.15	ENSG00000139496	NUP58	-0.0156301008601911	-1.36018666119043	-0.289850363561182	0.772100642295321	0.904354767357041	Exon	DLPFC
e123053	ENSG00000143924.18	ENSG00000143924	EML4	0.0100379239378689	-0.253867945357068	0.289850343849463	0.772100657363639	0.904354767357041	Exon	DLPFC
e772928	ENSG00000100911.14	ENSG00000100911	PSME2	-0.0105414818507975	0.520698802804416	-0.28983612388629	0.772111527616455	0.904361758845699	Exon	DLPFC
e647576	ENSG00000173653.7	ENSG00000173653	RCE1	0.0220902285114144	-3.04965413193715	0.289835587088478	0.772111937964947	0.904361758845699	Exon	DLPFC
e615830	ENSG00000132286.11	ENSG00000132286	TIMM10B	0.0101884410933595	0.117852533806283	0.289819945303107	0.772123895163686	0.904372653405253	Exon	DLPFC
e911259	ENSG00000167699.13	ENSG00000167699	GLOD4	0.0093648355591388	0.698276806671016	0.289807848781488	0.772133142260005	0.904380373614202	Exon	DLPFC
e457723	ENSG00000242294.6	ENSG00000242294	STAG3L5P	-0.0122757854169732	-0.0741397176015952	-0.289801120900906	0.77213828535253	0.904383286868854	Exon	DLPFC
e1088321	ENSG00000126001.15	ENSG00000126001	CEP250	-0.013336717424871	-1.11115029514135	-0.289792971329734	0.77214451526233	0.904387473056791	Exon	DLPFC
e869751	ENSG00000133392.17	ENSG00000133392	MYH11	-0.0326047160588612	-2.31578242514589	-0.289774452385425	0.772158672056245	0.904399175103255	Exon	DLPFC
e736126	ENSG00000173064.11	ENSG00000173064	HECTD4	0.0085110665367612	1.53335765766606	0.289772953385774	0.772159817968804	0.904399175103255	Exon	DLPFC
e544792	ENSG00000136842.13	ENSG00000136842	TMOD1	0.0105598847764566	0.775525982485767	0.289766423290327	0.772164809916001	0.904400141617591	Exon	DLPFC
e289875	ENSG00000174780.15	ENSG00000174780	SRP72	-0.0065859648432108	3.23240191841893	-0.289764925450467	0.772165954944626	0.904400141617591	Exon	DLPFC
e929078	ENSG00000177731.15	ENSG00000177731	FLII	-0.0137579734377888	-0.566562486552191	-0.289750419607733	0.772177044009762	0.904404335356422	Exon	DLPFC
e78076	ENSG00000158793.13	ENSG00000158793	NIT1	-0.0090534980298531	-0.170786861833021	-0.289750086669295	0.77217729852679	0.904404335356422	Exon	DLPFC
e332967	ENSG00000153914.15	ENSG00000153914	SREK1	-0.0083947273923682	1.08855803157716	-0.289748384588418	0.772178599694348	0.904404335356422	Exon	DLPFC
e922709	ENSG00000178971.13	ENSG00000178971	CTC1	-0.0168368859500776	-2.20743200390241	-0.289746344671314	0.772180159124006	0.904404335356422	Exon	DLPFC
e100126	ENSG00000185842.14	ENSG00000185842	DNAH14	-0.0152618752590323	-1.62087542696161	-0.289734232134059	0.772189418661377	0.904410132499834	Exon	DLPFC
e799778	ENSG00000259066.5	ENSG00000259066		-0.0105732152085916	-0.672329982517222	-0.289732921531409	0.772190420565241	0.904410132499834	Exon	DLPFC
e726205	ENSG00000180263.13	ENSG00000180263	FGD6	0.012282413656534	2.10298765732834	0.2897190107418	0.772201054836939	0.904419476926105	Exon	DLPFC
e450208	ENSG00000075213.10	ENSG00000075213	SEMA3A	0.0145967205789552	-0.473740871747521	0.289703842699985	0.772212650279294	0.904429947029207	Exon	DLPFC
e1092666	ENSG00000101052.12	ENSG00000101052	IFT52	-0.012367380668397	-0.65855555826708	-0.289699081468928	0.772216290085983	0.90443109930255	Exon	DLPFC
e345574	ENSG00000145781.8	ENSG00000145781	COMMD10	-0.0089005969405041	-0.0734786875072131	-0.289692577660455	0.77222126204471	0.904433811798701	Exon	DLPFC
e661616	ENSG00000168876.8	ENSG00000168876	ANKRD49	-0.0074016175712707	1.24015017111447	-0.289681465312059	0.772229757110203	0.904439994233876	Exon	DLPFC
e1017135	ENSG00000032444.15	ENSG00000032444	PNPLA6	-0.0111312750262066	0.325125454880383	-0.289678724045902	0.772231852732259	0.904439994233876	Exon	DLPFC
e776662	ENSG00000151413.16	ENSG00000151413	NUBPL	-0.0094862109885693	-0.411526982712306	-0.289671248636445	0.77223756748423	0.90444357662987	Exon	DLPFC
e596674	ENSG00000095485.16	ENSG00000095485	CWF19L1	0.0107209956115144	-0.409873286350554	0.289664820529886	0.772242481610875	0.904444728275059	Exon	DLPFC
e562136	ENSG00000130559.18	ENSG00000130559	CAMSAP1	0.0078330243857857	2.13314059885261	0.289662878972209	0.772243965884948	0.904444728275059	Exon	DLPFC
e726067	ENSG00000120798.16	ENSG00000120798	NR2C1	0.0103230710500285	-0.341972396078045	0.2896595394691	0.772246518856587	0.904444728275059	Exon	DLPFC
e736855	ENSG00000111344.11	ENSG00000111344	RASAL1	-0.0159685990108404	-0.568391126027371	-0.289646503047498	0.772256484918207	0.904453289665	Exon	DLPFC
e204046	ENSG00000197548.12	ENSG00000197548	ATG7	-0.0082915723035592	0.148907160631336	-0.289637470449213	0.772263390165851	0.904458266236579	Exon	DLPFC
e1023862	ENSG00000105520.10	ENSG00000105520	PLPPR2	-0.0093953294109727	2.86873307602128	-0.289614647102781	0.772280838255884	0.904475590281622	Exon	DLPFC
e511761	ENSG00000154188.9	ENSG00000154188	ANGPT1	-0.0269386974064364	-2.94177550653093	-0.289609691353272	0.772284626863861	0.904476916626059	Exon	DLPFC
e648397	ENSG00000172531.14	ENSG00000172531	PPP1CA	0.01122604574745	0.315537633150887	0.289599292930912	0.772292576344287	0.904483116035379	Exon	DLPFC
e270690	ENSG00000145014.17	ENSG00000145014	TMEM44	0.016002175128466	-1.95072988177513	0.289592596886046	0.772297695410224	0.90448600052711	Exon	DLPFC
e627681	ENSG00000283341.1	ENSG00000283341		0.0120701451819114	0.327341103759593	0.289570227651633	0.772314796560434	0.90450291791697	Exon	DLPFC
e954101	ENSG00000259753.1	ENSG00000259753		0.032832463516917	-3.28569943953809	0.289566562277668	0.772317598728201	0.904503027836216	Exon	DLPFC
e760734	ENSG00000183098.10	ENSG00000183098	GPC6	0.0189928175805542	-2.65539972029954	0.28956315602252	0.772320202803057	0.904503027836216	Exon	DLPFC
e542826	ENSG00000165233.17	ENSG00000165233	CARD19	-0.0109811354181702	-0.0131257521618069	-0.289557861365653	0.772324250562145	0.904504657562775	Exon	DLPFC
e626936	ENSG00000110436.11	ENSG00000110436	SLC1A2	-0.0171405273332987	5.65909966445137	-0.289541780851532	0.772336544134847	0.904515944298686	Exon	DLPFC
e365728	ENSG00000181163.13	ENSG00000181163	NPM1	0.0076944157440493	2.95369449893029	0.289537104617911	0.772340119131938	0.904516355853072	Exon	DLPFC
e617026	ENSG00000130413.15	ENSG00000130413	STK33	-0.0227669661287369	-2.45822418720744	-0.289534372283584	0.77234220801341	0.904516355853072	Exon	DLPFC
e874007	ENSG00000185864.16	ENSG00000185864	NPIPB4	-0.0262603573206129	-1.65137109579318	-0.289516567903838	0.772355819579706	0.904529185974334	Exon	DLPFC
e648353	ENSG00000201684.1	ENSG00000201684	RN7SKP239	-0.0233607907254469	-2.43146517800794	-0.289503525841923	0.772365790367102	0.904537752196073	Exon	DLPFC
e591121	ENSG00000223482.7	ENSG00000223482	NUTM2A-AS1	0.0233436564280656	-1.14451335211374	0.289495365351956	0.772372029162885	0.904541947741061	Exon	DLPFC
e205835	ENSG00000177463.15	ENSG00000177463	NR2C2	-0.0073371929247491	0.86453776592358	-0.289485525974487	0.772379551508633	0.904547646445743	Exon	DLPFC
e908918	ENSG00000197912.13	ENSG00000197912	SPG7	0.023313201573276	-2.81830151370962	0.289447171788881	0.772408874040844	0.904578875615631	Exon	DLPFC
e240589	ENSG00000163608.14	ENSG00000163608	NEPRO	0.0148336471553615	-1.80488005455694	0.289440126276333	0.772414260509787	0.904582072807408	Exon	DLPFC
e738671	ENSG00000135090.13	ENSG00000135090	TAOK3	-0.0098777554949813	0.0519822080747194	-0.28943448524553	0.772418573225569	0.904584012498444	Exon	DLPFC
e1060396	ENSG00000105373.18	ENSG00000105373	GLTSCR2	-0.0139479522189384	-0.664882397901022	-0.289423721336297	0.772426802535661	0.904590538907394	Exon	DLPFC
e790490	ENSG00000197555.9	ENSG00000197555	SIPA1L1	-0.0111648088901478	-0.235635455669869	-0.289409372056121	0.772437773002233	0.904600275434127	Exon	DLPFC
e1059869	ENSG00000134815.18	ENSG00000134815	DHX34	0.0226880594364022	-2.46047390146363	0.289388534653632	0.772453703919435	0.904615821047368	Exon	DLPFC
e393867	ENSG00000124571.17	ENSG00000124571	XPO5	-0.01304576640019	-1.53045057835098	-0.289384947277458	0.77245644660271	0.90461592194649	Exon	DLPFC
e448313	ENSG00000265479.6	ENSG00000265479	DTX2P1-UPK3BP1-PMS2P11	-0.0342627008818676	-3.13984133531331	-0.289374485826684	0.772464444789451	0.904622177490637	Exon	DLPFC
e662014	ENSG00000166037.10	ENSG00000166037	CEP57	0.0105099948816551	-0.558689028447038	0.289367074493317	0.772470111057278	0.904625702123917	Exon	DLPFC
e925967	ENSG00000221926.11	ENSG00000221926	TRIM16	0.0226646334228149	-2.92156599263555	0.289358610301145	0.772476582293675	0.90463016941377	Exon	DLPFC
e600186	ENSG00000108039.17	ENSG00000108039	XPNPEP1	-0.0088297893216765	0.0737276254711757	-0.28933662837596	0.772493388488487	0.904646739671541	Exon	DLPFC
e419684	ENSG00000112031.15	ENSG00000112031	MTRF1L	0.0174489373911597	-1.64180501971541	0.289324343101672	0.772502781193514	0.904654628101817	Exon	DLPFC
e874439	ENSG00000103319.11	ENSG00000103319	EEF2K	0.0182192523861848	-2.33909860521511	0.289320344338276	0.772505838454824	0.904655097256949	Exon	DLPFC
e947391	ENSG00000033627.15	ENSG00000033627	ATP6V0A1	-0.0105203449979471	1.06815517516697	-0.289310303009776	0.772513515585125	0.904660976560403	Exon	DLPFC
e456826	ENSG00000221838.9	ENSG00000221838	AP4M1	-0.017736080418526	-2.47006230145166	-0.289298241793616	0.772522737056653	0.904668664336034	Exon	DLPFC
e52005	ENSG00000079335.18	ENSG00000079335	CDC14A	-0.0187187317391086	-1.76680279965624	-0.28929322589095	0.77252657200311	0.904670044149068	Exon	DLPFC
e1135626	ENSG00000100354.20	ENSG00000100354	TNRC6B	0.0100616743287008	-0.208092034805249	0.289287577440075	0.77253089057578	0.904670755868117	Exon	DLPFC
e1125647	ENSG00000225783.6	ENSG00000225783	MIAT	0.027961275173884	-3.25428548086924	0.289285429599185	0.772532532728232	0.904670755868117	Exon	DLPFC
e435176	ENSG00000122642.10	ENSG00000122642	FKBP9	0.009465641685088	0.675110226204606	0.289278741064617	0.772537646518348	0.904670755868117	Exon	DLPFC
e119924	ENSG00000115760.13	ENSG00000115760	BIRC6	0.0054072590731101	1.70013228132742	0.289276611607266	0.772539274619657	0.904670755868117	Exon	DLPFC
e93417	ENSG00000117222.13	ENSG00000117222	RBBP5	0.0103295197265948	-0.0377078861736402	0.289275057025072	0.772540463194134	0.904670755868117	Exon	DLPFC
e406393	ENSG00000112320.11	ENSG00000112320	SOBP	-0.0100600510847896	0.999362292663355	-0.289266351258562	0.77254711930232	0.904675439308996	Exon	DLPFC
e311024	ENSG00000170390.15	ENSG00000170390	DCLK2	-0.0086683398761158	1.39565677259848	-0.289262587630869	0.772549996838532	0.904675697913767	Exon	DLPFC
e967449	ENSG00000258890.6	ENSG00000258890	CEP95	0.0149976854885012	-1.49266469003585	0.289253039857031	0.772557296741775	0.904679440670049	Exon	DLPFC
e48406	ENSG00000137944.16	ENSG00000137944	KYAT3	0.0115921302474145	-0.497807307526982	0.28925083034435	0.772558986062925	0.904679440670049	Exon	DLPFC
e963395	ENSG00000108443.13	ENSG00000108443	RPS6KB1	0.0080489143640005	-0.125071650261922	0.289247982923132	0.772561163109682	0.904679440670049	Exon	DLPFC
e837552	ENSG00000213614.9	ENSG00000213614	HEXA	-0.0131699609281721	-1.71973577394023	-0.289237057571769	0.772569516298909	0.904686111298267	Exon	DLPFC
e835700	ENSG00000140332.15	ENSG00000140332	TLE3	0.016693612857925	-1.51663591707492	0.289219637162379	0.77258283546543	0.904695523832685	Exon	DLPFC
e134442	ENSG00000135617.3	ENSG00000135617	PRADC1	-0.0116917271083942	-0.410329276594673	-0.289216371695013	0.772585332159571	0.904695523832685	Exon	DLPFC
e526580	ENSG00000274527.5	ENSG00000274527		-0.0069815760846592	1.25141396797186	-0.289214115765693	0.772587056987718	0.904695523832685	Exon	DLPFC
e286559	ENSG00000124406.16	ENSG00000124406	ATP8A1	-0.0101662861002181	2.40963558404965	-0.289212645258416	0.77258818130207	0.904695523832685	Exon	DLPFC
e6132	ENSG00000116251.9	ENSG00000116251	RPL22	0.0087427160013196	3.45078306256287	0.289205624315453	0.772593549352116	0.904698698725176	Exon	DLPFC
e902522	ENSG00000214331.8	ENSG00000214331		-0.0158057507594749	-1.47385851758641	-0.289200354523075	0.772597578520246	0.904699672031116	Exon	DLPFC
e114563	ENSG00000138092.10	ENSG00000138092	CENPO	0.0073391072179371	1.07524727758574	0.289197587566565	0.772599694077212	0.904699672031116	Exon	DLPFC
e908255	ENSG00000198931.10	ENSG00000198931	APRT	0.0114554028510049	-0.817112511141796	0.289193127253581	0.772603104342626	0.904700554355589	Exon	DLPFC
e1034567	ENSG00000099308.10	ENSG00000099308	MAST3	-0.01233065404368	1.544369115968	-0.289181199581669	0.772612224021848	0.904708122243914	Exon	DLPFC
e990843	ENSG00000175322.11	ENSG00000175322	ZNF519	0.0200804493916581	-2.20509819777189	0.289165396747258	0.772624306627826	0.904709119332014	Exon	DLPFC
e849268	ENSG00000185033.14	ENSG00000185033	SEMA4B	-0.0211966288675283	-2.77662509915401	-0.289163912624393	0.772625441368359	0.904709119332014	Exon	DLPFC
e790313	ENSG00000100731.15	ENSG00000100731	PCNX1	-0.0062304611745691	1.94556255249191	-0.289159792433777	0.772628591613667	0.904709119332014	Exon	DLPFC
e929079	ENSG00000177731.15	ENSG00000177731	FLII	-0.0175972829880742	-1.83208253353452	-0.289157728181771	0.772630169915895	0.904709119332014	Exon	DLPFC
e652680	ENSG00000165457.13	ENSG00000165457	FOLR2	0.0329829295676512	-3.43043938656617	0.28915636635115	0.772631211155706	0.904709119332014	Exon	DLPFC
e652685	ENSG00000165457.13	ENSG00000165457	FOLR2	0.0329829295676512	-3.43043938656617	0.28915636635115	0.772631211155706	0.904709119332014	Exon	DLPFC
e846611	ENSG00000197696.9	ENSG00000197696	NMB	-0.023714062746545	-1.37858280763167	-0.289151464551126	0.772634959018245	0.904709119332014	Exon	DLPFC
e1058882	ENSG00000011485.14	ENSG00000011485	PPP5C	0.0089577040956101	0.437796911622927	0.289147781511626	0.772637775033358	0.904709119332014	Exon	DLPFC
e32979	ENSG00000173846.12	ENSG00000173846	PLK3	-0.0187759818505479	-1.58319116986664	-0.289146314239295	0.772638896895923	0.904709119332014	Exon	DLPFC
e319680	ENSG00000073578.16	ENSG00000073578	SDHA	-0.0090002599878525	1.03120942985952	-0.289145337744079	0.772639643515206	0.904709119332014	Exon	DLPFC
e175084	ENSG00000115419.12	ENSG00000115419	GLS	0.0172209290371146	0.619964369054714	0.289126935581749	0.772653713679218	0.904721090199794	Exon	DLPFC
e1053932	ENSG00000079462.7	ENSG00000079462	PAFAH1B3	-0.0158983532971695	-2.25640732396531	-0.289125017097118	0.772655180543406	0.904721090199794	Exon	DLPFC
e1025741	ENSG00000105576.15	ENSG00000105576	TNPO2	0.0093214211629443	1.20392961143369	0.28910088418252	0.772673632524348	0.90473612364713	Exon	DLPFC
e611561	ENSG00000174672.15	ENSG00000174672	BRSK2	0.0138723276252997	-0.992278696986394	0.289098358418672	0.772675563726079	0.90473612364713	Exon	DLPFC
e392763	ENSG00000137171.14	ENSG00000137171	KLC4	0.0101580732472397	-0.503992940284303	0.289094902994204	0.772678205749602	0.90473612364713	Exon	DLPFC
e1000821	ENSG00000196628.14	ENSG00000196628	TCF4	0.0081247165493086	1.5033452482298	0.2890908736778	0.772681286575233	0.90473612364713	Exon	DLPFC
e136440	ENSG00000115317.11	ENSG00000115317	HTRA2	0.0146429974840739	-1.48104722225344	0.289090851036271	0.772681303887014	0.90473612364713	Exon	DLPFC
e791057	ENSG00000119599.16	ENSG00000119599	DCAF4	-0.017738757886927	-2.43160817597269	-0.28908465175343	0.772686043881591	0.904738562769314	Exon	DLPFC
e275108	ENSG00000127415.12	ENSG00000127415	IDUA	-0.0166425493271079	-1.87587025787723	-0.289048611756967	0.772713600364792	0.904766458749651	Exon	DLPFC
e1172441	ENSG00000010404.17	ENSG00000010404	IDS	-0.0190451666179858	-2.6613875312168	-0.289044917033841	0.772716425397309	0.904766458749651	Exon	DLPFC
e1088886	ENSG00000214078.12	ENSG00000214078	CPNE1	-0.0093889118663412	0.184963373290459	-0.289038995038593	0.772720953436865	0.904766458749651	Exon	DLPFC
e577290	ENSG00000165731.17	ENSG00000165731	RET	-0.0212062751731209	-2.57596819862908	-0.289037091623187	0.772722408816287	0.904766458749651	Exon	DLPFC
e345771	ENSG00000169570.9	ENSG00000169570	DTWD2	0.0082010883338328	2.00727306186117	0.289034064004544	0.772724723779697	0.904766458749651	Exon	DLPFC
e904312	ENSG00000166446.14	ENSG00000166446	CDYL2	-0.0214121420764948	-2.08153863743188	-0.289032643310287	0.772725810064903	0.904766458749651	Exon	DLPFC
e243366	ENSG00000145088.8	ENSG00000145088	EAF2	-0.0138667857120009	-1.46016878903172	-0.289027408750472	0.772729812495646	0.90476709631052	Exon	DLPFC
e273259	ENSG00000075711.20	ENSG00000075711	DLG1	0.0080720795105164	2.09296169731839	0.28901658479776	0.772738088687613	0.90476709631052	Exon	DLPFC
e629701	ENSG00000175224.16	ENSG00000175224	ATG13	-0.0072648488387646	1.19514507659867	-0.289012458119874	0.772741244027742	0.90476709631052	Exon	DLPFC
e393312	ENSG00000146216.11	ENSG00000146216	TTBK1	0.011338807303875	0.902519171329725	0.2890113760855	0.772742071373406	0.90476709631052	Exon	DLPFC
e272989	ENSG00000075711.20	ENSG00000075711	DLG1	0.0075750912916921	2.87398951834823	0.289009656169953	0.772743386456626	0.90476709631052	Exon	DLPFC
e968166	ENSG00000154240.16	ENSG00000154240	CEP112	-0.0138922621217729	-1.72911728373523	-0.289008345163969	0.772744388879525	0.90476709631052	Exon	DLPFC
e582345	ENSG00000151150.21	ENSG00000151150	ANK3	0.0098246397383002	1.78029402212758	0.28900473049216	0.772747152736001	0.90476709631052	Exon	DLPFC
e111462	ENSG00000115758.12	ENSG00000115758	ODC1	0.0129107316438781	-0.373100719099244	0.289004132028626	0.77274761033448	0.90476709631052	Exon	DLPFC
e815512	ENSG00000128829.11	ENSG00000128829	EIF2AK4	0.0075887182178345	0.169440137960977	0.288989686433888	0.77275865578039	0.904769339294478	Exon	DLPFC
e458173	ENSG00000077454.15	ENSG00000077454	LRCH4	-0.0217471231718952	-2.75391811736402	-0.288989651002104	0.772758682872433	0.904769339294478	Exon	DLPFC
e627542	ENSG00000166181.12	ENSG00000166181	API5	-0.0055921769319897	1.83395390641982	-0.288986079961645	0.772761413382204	0.904769339294478	Exon	DLPFC
e697785	ENSG00000139168.7	ENSG00000139168	ZCRB1	-0.0086115201932604	1.65236472143268	-0.288985808810863	0.772761620711211	0.904769339294478	Exon	DLPFC
e665740	ENSG00000086848.14	ENSG00000086848	ALG9	-0.009228583427323	-0.597771523771453	-0.288980169466603	0.772765932705584	0.904769339294478	Exon	DLPFC
e710560	ENSG00000257390.5	ENSG00000257390		0.0077540348800805	0.273272739614301	0.288978073071788	0.772767535667267	0.904769339294478	Exon	DLPFC
e276754	ENSG00000063978.15	ENSG00000063978	RNF4	0.0075055136996878	0.35533199579439	0.28897453346841	0.772770242148502	0.904769339294478	Exon	DLPFC
e662879	ENSG00000110330.8	ENSG00000110330	BIRC2	0.0142687086390972	-1.28457619402715	0.288973827648458	0.772770781838807	0.904769339294478	Exon	DLPFC
e1115527	ENSG00000183570.16	ENSG00000183570	PCBP3	-0.0183980189750597	-2.09012221438772	-0.288961835323319	0.772779951533584	0.904776810289879	Exon	DLPFC
e115073	ENSG00000138101.18	ENSG00000138101	DTNB	-0.017936124720586	-2.00042827451585	-0.288958532638916	0.772782476871637	0.904776810289879	Exon	DLPFC
e136361	ENSG00000115307.16	ENSG00000115307	AUP1	0.0085552058002693	0.365910068252177	0.288931142151535	0.772803420606838	0.904798220401528	Exon	DLPFC
e469871	ENSG00000186591.11	ENSG00000186591	UBE2H	0.0102209929477817	-0.717339731696607	0.288917208710368	0.772814074672421	0.904805246338148	Exon	DLPFC
e794477	ENSG00000089916.17	ENSG00000089916	GPATCH2L	0.0083455755464339	-0.124287991958003	0.288916344164305	0.772814735740286	0.904805246338148	Exon	DLPFC
e630702	ENSG00000134574.11	ENSG00000134574	DDB2	-0.0152716432504925	-0.799536892204336	-0.288909566182586	0.772819918472649	0.904808203339902	Exon	DLPFC
e133194	ENSG00000075292.18	ENSG00000075292	ZNF638	-0.0080628556544998	1.30502770482244	-0.288898643309405	0.772828270586273	0.904812384892691	Exon	DLPFC
e401512	ENSG00000146247.13	ENSG00000146247	PHIP	-0.010357926538075	0.171170606456954	-0.288895858129586	0.772830400262604	0.904812384892691	Exon	DLPFC
e640335	ENSG00000110583.12	ENSG00000110583	NAA40	-0.0096527860680446	-0.494110280444503	-0.288886390903634	0.772837639350968	0.904812384892691	Exon	DLPFC
e623276	ENSG00000166833.19	ENSG00000166833	NAV2	0.0105865475831227	0.164684174337784	0.288885105435924	0.772838622281857	0.904812384892691	Exon	DLPFC
e597015	ENSG00000255339.6	ENSG00000255339		0.0111921234450089	-0.190247988926375	0.28888466544882	0.772838958717398	0.904812384892691	Exon	DLPFC
e1030838	ENSG00000267056.2	ENSG00000267056		0.0232146981212977	-0.710261846429056	0.288876759846551	0.772845003732723	0.904812384892691	Exon	DLPFC
e1023839	ENSG00000105520.10	ENSG00000105520	PLPPR2	-0.0093742640989616	2.86881528053925	-0.288873344119372	0.772847615571303	0.904812384892691	Exon	DLPFC
e773341	ENSG00000196497.15	ENSG00000196497	IPO4	-0.019755497355081	-2.17195042681969	-0.288871745694952	0.772848837808729	0.904812384892691	Exon	DLPFC
e626179	ENSG00000135387.20	ENSG00000135387	CAPRIN1	-0.0058716197526124	2.71141462117734	-0.288863639544475	0.772855036196528	0.904812384892691	Exon	DLPFC
e103034	ENSG00000143641.9	ENSG00000143641	GALNT2	0.0085495986468449	0.648113369621304	0.288862941960989	0.772855569606128	0.904812384892691	Exon	DLPFC
e319630	ENSG00000153404.14	ENSG00000153404	PLEKHG4B	0.0352321347136011	-3.25998968932279	0.288854080203349	0.772862345788811	0.904812384892691	Exon	DLPFC
e319648	ENSG00000153404.14	ENSG00000153404	PLEKHG4B	0.0352321347136011	-3.25998968932279	0.288854080203349	0.772862345788811	0.904812384892691	Exon	DLPFC
e98149	ENSG00000092978.10	ENSG00000092978	GPATCH2	-0.0172002357978339	-1.54268914268901	-0.288853188102283	0.772863027938852	0.904812384892691	Exon	DLPFC
e912219	ENSG00000074660.15	ENSG00000074660	SCARF1	-0.0132923739529121	-0.0245518882636744	-0.288852576405393	0.772863495676382	0.904812384892691	Exon	DLPFC
e427345	ENSG00000122674.11	ENSG00000122674	CCZ1	-0.0166814448800752	0.936339894584062	-0.288846090375135	0.77286845526166	0.904812384892691	Exon	DLPFC
e427369	ENSG00000122674.11	ENSG00000122674	CCZ1	-0.0166814448800752	0.936339894584062	-0.288846090375135	0.77286845526166	0.904812384892691	Exon	DLPFC
e470580	ENSG00000158623.14	ENSG00000158623	COPG2	0.0107113886829807	-0.531127616706994	0.288845821601059	0.772868660781709	0.904812384892691	Exon	DLPFC
e343566	ENSG00000181751.9	ENSG00000181751	C5orf30	-0.0203749435905733	-2.31097214283763	-0.288839290937375	0.772873654506028	0.90481512041228	Exon	DLPFC
e459867	ENSG00000214253.8	ENSG00000214253	FIS1	-0.0091661082740911	3.08433617787351	-0.288830259304954	0.772880560631696	0.904819043847513	Exon	DLPFC
e396246	ENSG00000096093.15	ENSG00000096093	EFHC1	-0.0087507964732153	-0.176663190268668	-0.288823589214763	0.772885660992699	0.904819043847513	Exon	DLPFC
e118794	ENSG00000163811.11	ENSG00000163811	WDR43	-0.0087545415796031	0.0192753859179558	-0.288821315150482	0.772887399884298	0.904819043847513	Exon	DLPFC
e897904	ENSG00000103064.13	ENSG00000103064	SLC7A6	0.0157084093779678	-1.66326098693303	0.288821008580134	0.772887634307224	0.904819043847513	Exon	DLPFC
e337706	ENSG00000253558.1	ENSG00000253558		-0.0167422601197612	-1.51395769135743	-0.288814901525315	0.772892304148898	0.904821400129291	Exon	DLPFC
e314444	ENSG00000109466.13	ENSG00000109466	KLHL2	0.0078123131595941	1.20048593042191	0.288792991209908	0.772909058234466	0.904837317502584	Exon	DLPFC
e97103	ENSG00000162769.12	ENSG00000162769	FLVCR1	-0.0155777600079322	-1.76758621247917	-0.288790170673502	0.772911215012067	0.904837317502584	Exon	DLPFC
e985306	ENSG00000141556.20	ENSG00000141556	TBCD	0.008037356102809	0.533717447858089	0.28877752322632	0.772920886148313	0.904840787097468	Exon	DLPFC
e634493	ENSG00000186660.14	ENSG00000186660	ZFP91	-0.0078751301973846	1.15885205826974	-0.288777021293481	0.772921269962535	0.904840787097468	Exon	DLPFC
e899859	ENSG00000090861.15	ENSG00000090861	AARS	-0.0078746296189549	2.7812446879007	-0.288773231635154	0.772924167811723	0.904840787097468	Exon	DLPFC
e918909	ENSG00000072778.19	ENSG00000072778	ACADVL	-0.0077000394400185	1.90800926022616	-0.288772395111302	0.772924807479307	0.904840787097468	Exon	DLPFC
e1007284	ENSG00000064687.12	ENSG00000064687	ABCA7	0.021979212179334	-2.61969384807305	0.288754214404989	0.772938709821099	0.904851849813247	Exon	DLPFC
e201395	ENSG00000196220.15	ENSG00000196220	SRGAP3	0.0101429083187251	0.835670724179878	0.288753087150817	0.772939571807224	0.904851849813247	Exon	DLPFC
e162973	ENSG00000082438.15	ENSG00000082438	COBLL1	-0.0162168216553673	-1.77498256450516	-0.288746348656809	0.772944724589175	0.904853813369225	Exon	DLPFC
e677099	ENSG00000134917.9	ENSG00000134917	ADAMTS8	-0.0139277289331724	-0.975977996387858	-0.288743943769646	0.772946563557282	0.904853813369225	Exon	DLPFC
e611064	ENSG00000183020.13	ENSG00000183020	AP2A2	-0.0107273322664532	1.58960356252993	-0.288720335625275	0.772964616291187	0.90486296088076	Exon	DLPFC
e1041693	ENSG00000105698.15	ENSG00000105698	USF2	-0.0064612048872252	2.41409675912063	-0.288719494657361	0.772965259366876	0.90486296088076	Exon	DLPFC
e1041713	ENSG00000105698.15	ENSG00000105698	USF2	-0.0064612048872252	2.41409675912063	-0.288719494657361	0.772965259366876	0.90486296088076	Exon	DLPFC
e522682	ENSG00000185000.10	ENSG00000185000	DGAT1	-0.0156990652367016	-1.52241337398307	-0.288712026634983	0.772970970059672	0.90486296088076	Exon	DLPFC
e21966	ENSG00000229447.2	ENSG00000229447		-0.0160961590862034	-1.76834820645812	-0.288711749468808	0.772971182005028	0.90486296088076	Exon	DLPFC
e736478	ENSG00000089169.14	ENSG00000089169	RPH3A	0.017930990787977	1.03008580139576	0.288711674258599	0.772971239517295	0.90486296088076	Exon	DLPFC
e701411	ENSG00000174243.9	ENSG00000174243	DDX23	-0.0055596532435816	2.17233115969925	-0.288703425444652	0.772977547285532	0.90486296088076	Exon	DLPFC
e271098	ENSG00000242086.8	ENSG00000242086	LINC00969	-0.0242358722455188	-1.36543751193785	-0.288698279354375	0.772981482446142	0.90486296088076	Exon	DLPFC
e1136034	ENSG00000196588.14	ENSG00000196588	MKL1	0.014352168170559	-0.329241065573273	0.288693842681164	0.772984875127756	0.90486296088076	Exon	DLPFC
e362835	ENSG00000113282.13	ENSG00000113282	CLINT1	0.0059288837053868	3.23919766430454	0.288692240338422	0.772986100425012	0.90486296088076	Exon	DLPFC
e362859	ENSG00000113282.13	ENSG00000113282	CLINT1	0.0059288837053868	3.23919766430454	0.288692240338422	0.772986100425012	0.90486296088076	Exon	DLPFC
e94423	ENSG00000266094.7	ENSG00000266094	RASSF5	0.0165320631744804	-1.48973971088728	0.288692025674107	0.77298626457695	0.90486296088076	Exon	DLPFC
e462513	ENSG00000005483.20	ENSG00000005483	KMT2E	-0.0078569415488621	1.75740682180809	-0.288669448241705	0.773003529400368	0.90487829510427	Exon	DLPFC
e659045	ENSG00000137501.17	ENSG00000137501	SYTL2	0.0096760756571932	0.531501412678639	0.288664645408589	0.773007202111806	0.90487829510427	Exon	DLPFC
e205152	ENSG00000163520.13	ENSG00000163520	FBLN2	0.0256141335966907	-2.47880661143568	0.288664470525254	0.773007335844641	0.90487829510427	Exon	DLPFC
e97102	ENSG00000162769.12	ENSG00000162769	FLVCR1	0.0074078336245824	2.3093762276216	0.288660348481369	0.773010487962917	0.904878874338899	Exon	DLPFC
e366022	ENSG00000214357.8	ENSG00000214357	NEURL1B	0.0187013409515314	-2.04644063174627	0.288656019151659	0.773013798596274	0.904879639125186	Exon	DLPFC
e1000891	ENSG00000196628.14	ENSG00000196628	TCF4	-0.0169832081159339	-2.37684281251751	-0.288647400656291	0.773020389161935	0.904883685326215	Exon	DLPFC
e837729	ENSG00000166233.13	ENSG00000166233	ARIH1	0.0068816343276397	2.10367520807256	0.288644549065539	0.773022569777748	0.904883685326215	Exon	DLPFC
e550496	ENSG00000119397.16	ENSG00000119397	CNTRL	-0.0108083755634576	-0.597518423359907	-0.288638023821867	0.773027559648341	0.904886415760509	Exon	DLPFC
e206192	ENSG00000206562.11	ENSG00000206562	METTL6	0.0121958070602719	-1.22941292455041	0.288632417141564	0.773031847098693	0.904887990772766	Exon	DLPFC
e339107	ENSG00000186468.12	ENSG00000186468	RPS23	0.0126723513195479	5.22864457976256	0.288629314373772	0.773034219800347	0.904887990772766	Exon	DLPFC
e834098	ENSG00000174442.11	ENSG00000174442	ZWILCH	0.0145985227384781	-1.34801689883856	0.288620253613138	0.773041148620362	0.904892990825612	Exon	DLPFC
e215964	ENSG00000169981.10	ENSG00000169981	ZNF35	0.009486968498646	-0.509033490381012	0.288613114397807	0.773046608035526	0.90489627081976	Exon	DLPFC
e968628	ENSG00000130935.9	ENSG00000130935	NOL11	0.0095816009304498	0.48182112966812	0.288607451474326	0.773050938526507	0.904897070914938	Exon	DLPFC
e1069867	ENSG00000170949.17	ENSG00000170949	ZNF160	0.0116502947105877	-1.14945149207849	0.288605270613707	0.773052606253077	0.904897070914938	Exon	DLPFC
e48250	ENSG00000267272.5	ENSG00000267272	LINC01140	-0.0183692600897792	-1.52771874815399	-0.288599007611631	0.773057395641103	0.904899566563367	Exon	DLPFC
e976643	ENSG00000163597.14	ENSG00000163597	SNHG16	-0.0083570524357634	2.05843601757912	-0.288594852290517	0.773060573266616	0.904900175558286	Exon	DLPFC
e828133	ENSG00000137871.19	ENSG00000137871	ZNF280D	-0.0092523120494997	1.4376309390249	-0.288579141708355	0.773072587377873	0.904906674281307	Exon	DLPFC
e1147054	ENSG00000173681.16	ENSG00000173681	CXorf23	-0.0114111255299064	-0.92177283270607	-0.288575926311009	0.77307504624584	0.904906674281307	Exon	DLPFC
e544829	ENSG00000136925.14	ENSG00000136925	TSTD2	-0.011037797830585	-1.09205248163754	-0.288574612418376	0.773076051002104	0.904906674281307	Exon	DLPFC
e1122068	ENSG00000100038.19	ENSG00000100038	TOP3B	0.0161561266589415	-1.51974596842627	0.288569134514182	0.773080240053645	0.904906674281307	Exon	DLPFC
e67613	ENSG00000143436.10	ENSG00000143436	MRPL9	0.0069627248291486	1.31880085038618	0.288568653988018	0.773080607520934	0.904906674281307	Exon	DLPFC
e572855	ENSG00000120549.17	ENSG00000120549	KIAA1217	-0.0184302524616689	-2.63233076638126	-0.288566742291189	0.773082069431537	0.904906674281307	Exon	DLPFC
e879098	ENSG00000176953.11	ENSG00000176953	NFATC2IP	0.0051821162022863	2.89514298488688	0.288560149318482	0.773087111208253	0.904909465252652	Exon	DLPFC
e1138115	ENSG00000100271.16	ENSG00000100271	TTLL1	0.007706962747219	0.157862737695798	0.288554504864112	0.773091427641865	0.904910321478134	Exon	DLPFC
e225343	ENSG00000145050.15	ENSG00000145050	MANF	-0.0132668302708959	0.533121960051178	-0.288552242811881	0.773093157483017	0.904910321478134	Exon	DLPFC
e261039	ENSG00000154310.16	ENSG00000154310	TNIK	-0.0092916930609158	0.640401505636144	-0.288547286977566	0.773096947322603	0.904911647013047	Exon	DLPFC
e530501	ENSG00000107262.17	ENSG00000107262	BAG1	0.00747595096138	1.31088002394882	0.288538095773432	0.773103976060517	0.904913074096003	Exon	DLPFC
e530524	ENSG00000107262.17	ENSG00000107262	BAG1	0.00747595096138	1.31088002394882	0.288538095773432	0.773103976060517	0.904913074096003	Exon	DLPFC
e101176	ENSG00000143776.18	ENSG00000143776	CDC42BPA	-0.005473279751401	2.91523317514818	-0.288535267750961	0.773106138722018	0.904913074096003	Exon	DLPFC
e995078	ENSG00000166974.12	ENSG00000166974	MAPRE2	0.0058727411597712	2.89728858295412	0.288531539319762	0.773108989951928	0.904913300973682	Exon	DLPFC
e352322	ENSG00000031003.10	ENSG00000031003	FAM13B	0.0093294720044231	0.691364285800933	0.288526077993785	0.773113166377842	0.904915078967927	Exon	DLPFC
e1065021	ENSG00000010361.13	ENSG00000010361	FUZ	-0.0120722783421545	-1.06176391245285	-0.288516101835496	0.773120795437012	0.904919316321972	Exon	DLPFC
e738627	ENSG00000135090.13	ENSG00000135090	TAOK3	-0.0093733298095221	0.610666471688823	-0.288513837221527	0.773122527256421	0.904919316321972	Exon	DLPFC
e237011	ENSG00000057019.15	ENSG00000057019	DCBLD2	0.0228457516387965	-2.93178604716187	0.288510919138665	0.773124758805107	0.904919316321972	Exon	DLPFC
e1125939	ENSG00000235954.6	ENSG00000235954	TTC28-AS1	-0.0234782936342228	-3.06321231155253	-0.288506723211309	0.773127967564505	0.904919961650388	Exon	DLPFC
e712033	ENSG00000092841.18	ENSG00000092841	MYL6	-0.0066932395767882	4.03454401559382	-0.288487907840583	0.773142356326146	0.904923901595505	Exon	DLPFC
e576985	ENSG00000075407.18	ENSG00000075407	ZNF37A	0.0147009327024194	-1.44614659203149	0.288487584540784	0.773142603565315	0.904923901595505	Exon	DLPFC
e306635	ENSG00000123737.12	ENSG00000123737	EXOSC9	0.015167367573327	-1.12551855078748	0.288485709540236	0.773144037447199	0.904923901595505	Exon	DLPFC
e1084653	ENSG00000100997.18	ENSG00000100997	ABHD12	-0.0071978555044016	1.43382445251153	-0.288482123258782	0.773146780010698	0.904923901595505	Exon	DLPFC
e107734	ENSG00000153207.14	ENSG00000153207	AHCTF1	-0.011505127430419	-0.271486217500999	-0.288474273429604	0.773152783078465	0.904923901595505	Exon	DLPFC
e875823	ENSG00000122257.18	ENSG00000122257	RBBP6	-0.0123263091265813	-0.562379530614772	-0.288470926529225	0.773155342586685	0.904923901595505	Exon	DLPFC
e708731	ENSG00000012822.15	ENSG00000012822	CALCOCO1	-0.0157598784697783	-1.7047498770306	-0.288469101129674	0.773156738543577	0.904923901595505	Exon	DLPFC
e1003685	ENSG00000166479.9	ENSG00000166479	TMX3	-0.0203197293992238	-2.28891511113205	-0.288464072370006	0.77316058424337	0.904923901595505	Exon	DLPFC
e946572	ENSG00000168256.17	ENSG00000168256	NKIRAS2	0.0152425572393508	-1.74125830973454	0.288458497331991	0.773164847711269	0.904923901595505	Exon	DLPFC
e618121	ENSG00000205339.9	ENSG00000205339	IPO7	-0.0063038577253935	1.57394446561907	-0.288452229234925	0.773169641199012	0.904923901595505	Exon	DLPFC
e380343	ENSG00000204564.11	ENSG00000204564	C6orf136	0.0107196562259909	-0.44765445460382	0.288451350497919	0.773170313208296	0.904923901595505	Exon	DLPFC
e879465	ENSG00000198106.8	ENSG00000198106		-0.0310999105348102	-3.09653852324139	-0.288449221765834	0.773171941145138	0.904923901595505	Exon	DLPFC
e879482	ENSG00000271699.5	ENSG00000271699	SNX29P2	-0.0310999105348102	-3.09653852324139	-0.288449221765834	0.773171941145138	0.904923901595505	Exon	DLPFC
e116686	ENSG00000138074.14	ENSG00000138074	SLC5A6	0.0129517023981424	0.547313347162149	0.28844472577536	0.773175379433871	0.904923901595505	Exon	DLPFC
e1164761	ENSG00000147234.10	ENSG00000147234	FRMPD3	0.0131789950038314	-0.897313572851555	0.288442343826881	0.773177201020196	0.904923901595505	Exon	DLPFC
e87076	ENSG00000143344.15	ENSG00000143344	RGL1	-0.0082433937917275	0.969875267119314	-0.288435245562766	0.773182629398971	0.904923901595505	Exon	DLPFC
e834929	ENSG00000128973.12	ENSG00000128973	CLN6	0.013127720615693	-0.540304908201886	0.28843282268338	0.773184482292147	0.904923901595505	Exon	DLPFC
e834934	ENSG00000128973.12	ENSG00000128973	CLN6	0.013127720615693	-0.540304908201886	0.28843282268338	0.773184482292147	0.904923901595505	Exon	DLPFC
e834939	ENSG00000128973.12	ENSG00000128973	CLN6	0.013127720615693	-0.540304908201886	0.28843282268338	0.773184482292147	0.904923901595505	Exon	DLPFC
e834946	ENSG00000128973.12	ENSG00000128973	CLN6	0.013127720615693	-0.540304908201886	0.28843282268338	0.773184482292147	0.904923901595505	Exon	DLPFC
e1137399	ENSG00000183172.8	ENSG00000183172	SMDT1	0.0048733713395295	2.40439301207	0.288429034622852	0.773187379208042	0.904924181885726	Exon	DLPFC
e810099	ENSG00000206190.11	ENSG00000206190	ATP10A	-0.0222323676063025	-1.79880278964014	-0.288412133626795	0.773200304268297	0.904936198888024	Exon	DLPFC
e748232	ENSG00000132950.18	ENSG00000132950	ZMYM5	-0.012776222286213	-0.751186272989681	-0.288403125699159	0.773207193119299	0.904941151188818	Exon	DLPFC
e807104	ENSG00000182979.17	ENSG00000182979	MTA1	0.0166364079771654	-1.40679270823215	0.288399519500106	0.773209950980404	0.90494126867139	Exon	DLPFC
e392896	ENSG00000112655.15	ENSG00000112655	PTK7	-0.0204004501226276	-2.79051156348469	-0.288389318604749	0.773217752188347	0.904943997973167	Exon	DLPFC
e190666	ENSG00000153827.13	ENSG00000153827	TRIP12	-0.0085789080731243	1.36629568613713	-0.28838083580667	0.773224239486588	0.904943997973167	Exon	DLPFC
e1071040	ENSG00000088038.17	ENSG00000088038	CNOT3	0.0157357414753396	-1.43606442296734	0.288377221787646	0.773227003345875	0.904943997973167	Exon	DLPFC
e670890	ENSG00000186166.8	ENSG00000186166	CCDC84	0.0122724882132236	-0.417869352027429	0.288376534563576	0.773227528908081	0.904943997973167	Exon	DLPFC
e964496	ENSG00000108506.11	ENSG00000108506	INTS2	0.0121904831149482	-1.13831241371975	0.288371382596732	0.773231468935012	0.904943997973167	Exon	DLPFC
e240628	ENSG00000144857.14	ENSG00000144857	BOC	0.0209269659132432	-2.10015726102183	0.288368943439503	0.773233334311092	0.904943997973167	Exon	DLPFC
e757018	ENSG00000102786.14	ENSG00000102786	INTS6	0.0085465324640545	0.0876591263792277	0.288368207245704	0.773233897324791	0.904943997973167	Exon	DLPFC
e843082	ENSG00000140403.12	ENSG00000140403	DNAJA4	-0.0151147150866077	4.57335962825146	-0.288360043010719	0.773240141036784	0.904943997973167	Exon	DLPFC
e372462	ENSG00000112685.13	ENSG00000112685	EXOC2	0.0073950572319561	0.54392363127058	0.28835672239158	0.773242680530563	0.904943997973167	Exon	DLPFC
e827676	ENSG00000256061.7	ENSG00000256061	DYX1C1	0.0161193014838572	-1.45514724666349	0.288356647307229	0.773242737952487	0.904943997973167	Exon	DLPFC
e564438	ENSG00000176978.13	ENSG00000176978	DPP7	0.0088973062471965	1.64581667561572	0.288355128389638	0.773243899568557	0.904943997973167	Exon	DLPFC
e972547	ENSG00000125450.10	ENSG00000125450	NUP85	-0.0113220024621841	-1.24415726287774	-0.28835477105603	0.773244172845117	0.904943997973167	Exon	DLPFC
e1153717	ENSG00000068323.16	ENSG00000068323	TFE3	0.0124823160527247	-0.891764329037269	0.288346995785323	0.773250119114044	0.904947846888944	Exon	DLPFC
e492678	ENSG00000165392.9	ENSG00000165392	WRN	-0.0161306115706938	-1.7955961099304	-0.288335007507107	0.77325928737745	0.904955466520581	Exon	DLPFC
e523795	ENSG00000147789.15	ENSG00000147789	ZNF7	0.0106616084436337	-1.03109829443002	0.288329647001079	0.773263386936503	0.904957154149175	Exon	DLPFC
e189034	ENSG00000144589.20	ENSG00000144589	STK11IP	-0.0169069938163242	-1.52349171965929	-0.288318475824318	0.773271930347893	0.90496394864904	Exon	DLPFC
e498056	ENSG00000104738.16	ENSG00000104738	MCM4	-0.0102097976537977	-0.180507230386239	-0.288312656626529	0.773276380722622	0.90496394864904	Exon	DLPFC
e887735	ENSG00000140718.19	ENSG00000140718	FTO	0.0056927467950162	4.90421325907256	0.288311630721436	0.773277165309568	0.90496394864904	Exon	DLPFC
e842557	ENSG00000140382.14	ENSG00000140382	HMG20A	-0.0068150069621352	1.04152060859876	-0.288301419530695	0.773284974589411	0.904969977685484	Exon	DLPFC
e112476	ENSG00000151779.12	ENSG00000151779	NBAS	-0.0070133876414875	1.05823916695024	-0.28829076654724	0.773293121766555	0.904973951615565	Exon	DLPFC
e876841	ENSG00000077235.17	ENSG00000077235	GTF3C1	0.0125922247766658	-0.825492223313539	0.288290029541589	0.773293685413866	0.904973951615565	Exon	DLPFC
e796085	ENSG00000273783.1	ENSG00000273783		-0.0188863911567928	-2.51623460147938	-0.288275883044328	0.773304504397793	0.904983502754719	Exon	DLPFC
e942087	ENSG00000275023.4	ENSG00000275023	MLLT6	0.0117143595495451	-0.424872538058581	0.288259220474049	0.773317247685359	0.904992555701127	Exon	DLPFC
e483318	ENSG00000173281.4	ENSG00000173281	PPP1R3B	-0.0212652769182906	-1.01451521183569	-0.288256402777919	0.773319402623795	0.904992555701127	Exon	DLPFC
e8003	ENSG00000171603.16	ENSG00000171603	CLSTN1	0.0159782349565183	0.179317552789182	0.288255157490719	0.773320355004287	0.904992555701127	Exon	DLPFC
e564387	ENSG00000177239.14	ENSG00000177239	MAN1B1	-0.0078559421387813	1.49259290035625	-0.288250336264702	0.773324042222489	0.904992555701127	Exon	DLPFC
e1043340	ENSG00000267796.7	ENSG00000267796	LIN37	-0.0107007695819324	-0.409438761991448	-0.288248393199326	0.773325528257992	0.904992555701127	Exon	DLPFC
e307742	ENSG00000164073.9	ENSG00000164073	MFSD8	0.0138395191322397	-1.45857205017731	0.28823541880279	0.773335450958315	0.905001057697437	Exon	DLPFC
e756408	ENSG00000136147.17	ENSG00000136147	PHF11	0.0138006877451031	-0.964928232810697	0.288224907111644	0.773343490231263	0.905005430782972	Exon	DLPFC
e108571	ENSG00000035115.21	ENSG00000035115	SH3YL1	-0.011321258622205	-0.945869507566584	-0.28822100470434	0.773346474773177	0.905005430782972	Exon	DLPFC
e1156238	ENSG00000172943.19	ENSG00000172943	PHF8	-0.0165396821824903	-2.30650163324252	-0.288220107664327	0.773347160825443	0.905005430782972	Exon	DLPFC
e834215	ENSG00000174442.11	ENSG00000174442	ZWILCH	-0.0194502913191389	-2.66445701047665	-0.288186296538148	0.773373019556059	0.905029482904978	Exon	DLPFC
e809705	ENSG00000224078.12	ENSG00000224078	SNHG14	-0.0475972043462799	0.642355466752874	-0.288184262165633	0.773374575451092	0.905029482904978	Exon	DLPFC
e40881	ENSG00000226476.3	ENSG00000226476		0.0113031078839026	0.0561565827632241	0.288182808637409	0.773375687114991	0.905029482904978	Exon	DLPFC
e1085506	ENSG00000101306.10	ENSG00000101306	MYLK2	0.0281816764093165	-3.20300501862685	0.288174448959729	0.773382080637257	0.905033018203513	Exon	DLPFC
e883092	ENSG00000103510.19	ENSG00000103510	KAT8	-0.0076404002658461	1.24586480039131	-0.288168619256052	0.773386539232204	0.905033018203513	Exon	DLPFC
e68805	ENSG00000143614.9	ENSG00000143614	GATAD2B	0.0240021774519896	-2.82758491292767	0.288168433385519	0.773386681387309	0.905033018203513	Exon	DLPFC
e571435	ENSG00000026025.14	ENSG00000026025	VIM	0.0192158359464552	0.656128312658177	0.288163843237235	0.773390191967774	0.90503401619971	Exon	DLPFC
e1098574	ENSG00000254995.4	ENSG00000254995	STX16-NPEPL1	0.017461063483068	0.0692550258173174	0.2881550407533	0.773396924187742	0.905037136609983	Exon	DLPFC
e15413	ENSG00000090686.15	ENSG00000090686	USP48	0.0081398923709923	0.812915748471374	0.288147656063849	0.773402572078769	0.905037136609983	Exon	DLPFC
e400219	ENSG00000135297.15	ENSG00000135297	MTO1	0.0085047042834857	-0.264243085803251	0.288147116627155	0.773402984646307	0.905037136609983	Exon	DLPFC
e539966	ENSG00000135018.13	ENSG00000135018	UBQLN1	0.0048360486483397	3.25575845279633	0.288146456472578	0.773403489540393	0.905037136609983	Exon	DLPFC
e662220	ENSG00000149231.11	ENSG00000149231	CCDC82	-0.013334465587976	0.627996100887086	-0.288129350089192	0.773416572739778	0.905049336419663	Exon	DLPFC
e844608	ENSG00000103888.15	ENSG00000103888	CEMIP	0.0180169482637712	-1.03510359655847	0.288120052730741	0.773423683515653	0.905049797728648	Exon	DLPFC
e1008742	ENSG00000115268.9	ENSG00000115268	RPS15	0.0210745520769204	-1.22059378397051	0.288118551115291	0.773424831978157	0.905049797728648	Exon	DLPFC
e996463	ENSG00000078142.11	ENSG00000078142	PIK3C3	0.0101136196986104	-0.381470926905245	0.288118409415201	0.77342494035296	0.905049797728648	Exon	DLPFC
e545935	ENSG00000155827.11	ENSG00000155827	RNF20	-0.0074963754969628	0.583215756007319	-0.288114855622774	0.773427658359423	0.905049868181774	Exon	DLPFC
e593120	ENSG00000138193.15	ENSG00000138193	PLCE1	0.0209804023119345	-2.51699879479172	0.288111107049701	0.773430525340766	0.905050112961298	Exon	DLPFC
e270474	ENSG00000133657.14	ENSG00000133657	ATP13A3	0.0099569330498455	0.57731651995932	0.288096518623605	0.773441682881351	0.905060059122197	Exon	DLPFC
e1041748	ENSG00000105698.15	ENSG00000105698	USF2	-0.0064468399903244	2.41411066449484	-0.288082054000559	0.773452745781133	0.905067963827495	Exon	DLPFC
e843121	ENSG00000140403.12	ENSG00000140403	DNAJA4	-0.015099064300847	4.57333988232159	-0.288076987960992	0.773456620423833	0.905067963827495	Exon	DLPFC
e1147628	ENSG00000130066.16	ENSG00000130066	SAT1	-0.0133424915229065	2.25633771945959	-0.28807150832851	0.77346081139985	0.905067963827495	Exon	DLPFC
e59983	ENSG00000274642.1	ENSG00000274642		-0.0420247135347433	-3.42012704791252	-0.288069119324791	0.773462638578718	0.905067963827495	Exon	DLPFC
e122056	ENSG00000163214.20	ENSG00000163214	DHX57	-0.011237237013116	-0.777137864772096	-0.288068736809038	0.773462931137902	0.905067963827495	Exon	DLPFC
e557362	ENSG00000167130.17	ENSG00000167130	DOLPP1	-0.0204612314714546	-2.41897519993928	-0.288060193917335	0.773469464998618	0.905067963827495	Exon	DLPFC
e1025409	ENSG00000095059.15	ENSG00000095059	DHPS	0.0074591199057066	0.514141714030049	0.288059104190239	0.77347029845586	0.905067963827495	Exon	DLPFC
e863299	ENSG00000126602.10	ENSG00000126602	TRAP1	-0.0087477782886379	0.728474007280025	-0.28805547298573	0.773473075716125	0.905067963827495	Exon	DLPFC
e375838	ENSG00000112183.14	ENSG00000112183	RBM24	0.0180912066563316	-0.869382853396292	0.288054895563835	0.773473517346954	0.905067963827495	Exon	DLPFC
e250124	ENSG00000144868.13	ENSG00000144868	TMEM108	0.0121044454929917	-0.498821088113671	0.288050056108921	0.773477218720556	0.905067963827495	Exon	DLPFC
e245456	ENSG00000163848.19	ENSG00000163848	ZNF148	-0.008937785237475	0.55033053144271	-0.28803978028967	0.773485078020789	0.905067963827495	Exon	DLPFC
e52155	ENSG00000117543.20	ENSG00000117543	DPH5	0.009461282225738	0.094019423783235	0.288038776608345	0.773485845672061	0.905067963827495	Exon	DLPFC
e1064010	ENSG00000200259.1	ENSG00000200259	SNORD35A	0.0228701802615428	-2.74281483966029	0.288035339471721	0.773488474518416	0.905067963827495	Exon	DLPFC
e799900	ENSG00000133958.13	ENSG00000133958	UNC79	-0.0092680298276479	0.727329416292236	-0.288035108333167	0.773488651301633	0.905067963827495	Exon	DLPFC
e671455	ENSG00000256269.6	ENSG00000256269	HMBS	-0.0174847327766679	-2.60391583786364	-0.288030663602506	0.773492050796431	0.905067963827495	Exon	DLPFC
e393062	ENSG00000112655.15	ENSG00000112655	PTK7	-0.0199622365692943	-2.56957501906326	-0.288029401848599	0.773493015833395	0.905067963827495	Exon	DLPFC
e160868	ENSG00000115170.13	ENSG00000115170	ACVR1	-0.0123099081676049	-1.31699438204584	-0.288028609905659	0.773493621541395	0.905067963827495	Exon	DLPFC
e846557	ENSG00000177082.12	ENSG00000177082	WDR73	0.0089764740263957	-0.0470896562516893	0.288020694954305	0.773499675204033	0.905071937264506	Exon	DLPFC
e1065604	ENSG00000039650.10	ENSG00000039650	PNKP	-0.0194183050819354	-2.88479582475722	-0.288016507348456	0.773502878053455	0.905072574949251	Exon	DLPFC
e918767	ENSG00000072778.19	ENSG00000072778	ACADVL	0.0124430186067526	-0.305594123959579	0.288009886084697	0.773507942270256	0.905075390600537	Exon	DLPFC
e261024	ENSG00000154310.16	ENSG00000154310	TNIK	0.0073081534644662	1.91907607956863	0.288006304598639	0.773510681543187	0.905075485843792	Exon	DLPFC
e507475	ENSG00000164953.15	ENSG00000164953	TMEM67	-0.0155024730129635	-1.64310589092172	-0.287999158360504	0.773516147298655	0.905078771299644	Exon	DLPFC
e1008727	ENSG00000115268.9	ENSG00000115268	RPS15	0.0210671909910365	-1.22046345420207	0.287988834620708	0.773524043366277	0.90508092070133	Exon	DLPFC
e353562	ENSG00000120725.12	ENSG00000120725	SIL1	-0.0073463192335477	0.580938673888855	-0.287986976446818	0.773525464585019	0.90508092070133	Exon	DLPFC
e773768	ENSG00000254505.9	ENSG00000254505	CHMP4A	0.0173127797199707	-2.20071860308647	0.287985244885775	0.773526788964991	0.90508092070133	Exon	DLPFC
e739922	ENSG00000022840.15	ENSG00000022840	RNF10	0.0141100030098043	-1.60793140741272	0.287982856357671	0.773528615825601	0.90508092070133	Exon	DLPFC
e89954	ENSG00000116857.16	ENSG00000116857	TMEM9	0.0090159481957642	1.63183936155966	0.287978713125082	0.773531784771172	0.905081518668009	Exon	DLPFC
e1035907	ENSG00000105669.13	ENSG00000105669	COPE	-0.0106801937362443	-0.356630459716407	-0.287970360427924	0.773538173331272	0.90508588377196	Exon	DLPFC
e1074251	ENSG00000063241.7	ENSG00000063241	ISOC2	-0.0195294583209036	-1.34493988032002	-0.287962846192959	0.773543920606761	0.9050871915278	Exon	DLPFC
e1139632	ENSG00000130638.15	ENSG00000130638	ATXN10	0.0051544941644911	2.89773064521369	0.287957363226138	0.773548114271198	0.9050871915278	Exon	DLPFC
e998993	ENSG00000141644.17	ENSG00000141644	MBD1	0.0167394015453351	-1.6446872356225	0.287956070621697	0.773549102924741	0.9050871915278	Exon	DLPFC
e201858	ENSG00000168137.15	ENSG00000168137	SETD5	-0.0094690805377002	0.075571225100792	-0.287954998879699	0.773549922651064	0.9050871915278	Exon	DLPFC
e366045	ENSG00000120129.5	ENSG00000120129	DUSP1	-0.0207615309608134	3.02143694207485	-0.287949196255752	0.773554360816519	0.905089274498196	Exon	DLPFC
e650737	ENSG00000149716.12	ENSG00000149716	ORAOV1	-0.0077977350922374	1.34910480332058	-0.28793290730373	0.773566819541289	0.905100741794457	Exon	DLPFC
e965956	ENSG00000266173.5	ENSG00000266173	STRADA	0.0114944944986798	-0.637390094213285	0.287921870473025	0.773575261175733	0.905104217576512	Exon	DLPFC
e123370	ENSG00000115970.18	ENSG00000115970	THADA	-0.0135239111266587	-0.971553441139825	-0.287918962145321	0.773577485644822	0.905104217576512	Exon	DLPFC
e133186	ENSG00000124383.8	ENSG00000124383	MPHOSPH10	0.0087149294262525	0.571679898149859	0.287917221733331	0.773578816820557	0.905104217576512	Exon	DLPFC
e2323	ENSG00000242485.5	ENSG00000242485	MRPL20	0.0080242510317428	1.0683735708715	0.287914648041017	0.773580785342327	0.905104217576512	Exon	DLPFC
e999071	ENSG00000141644.17	ENSG00000141644	MBD1	0.0167397408962854	-1.65123185547874	0.287911647952267	0.773583080000759	0.905104217576512	Exon	DLPFC
e29475	ENSG00000171793.13	ENSG00000171793	CTPS1	0.0151318256137821	-0.767562892475653	0.287905513438834	0.773587772072462	0.905106060008472	Exon	DLPFC
e1159199	ENSG00000147130.14	ENSG00000147130	ZMYM3	-0.0131473489632631	-1.52279966625343	-0.287891859902469	0.773598215207895	0.905106060008472	Exon	DLPFC
e403569	ENSG00000203872.6	ENSG00000203872	C6orf163	-0.0157178066507602	-1.00883622031207	-0.287891040022434	0.773598842308149	0.905106060008472	Exon	DLPFC
e875944	ENSG00000090905.18	ENSG00000090905	TNRC6A	-0.0067265860814429	1.05759807088726	-0.287883460449109	0.773604639690595	0.905106060008472	Exon	DLPFC
e245523	ENSG00000114520.10	ENSG00000114520	SNX4	-0.0109710706984253	0.0027050472124221	-0.287881124651133	0.773606426273161	0.905106060008472	Exon	DLPFC
e757904	ENSG00000136114.15	ENSG00000136114	THSD1	0.013641138236274	0.374552793175887	0.287878920424742	0.773608112221629	0.905106060008472	Exon	DLPFC
e917850	ENSG00000198920.9	ENSG00000198920	KIAA0753	0.0160388156475639	-0.957497595147608	0.287874581282707	0.773611431107933	0.905106060008472	Exon	DLPFC
e1174999	ENSG00000198910.12	ENSG00000198910	L1CAM	0.0179991157398455	1.81653889615009	0.287871620805455	0.773613695495149	0.905106060008472	Exon	DLPFC
e1176902	ENSG00000130827.6	ENSG00000130827	PLXNA3	-0.0186284617590216	-1.88526688857222	-0.287869781426445	0.773615102386284	0.905106060008472	Exon	DLPFC
e603104	ENSG00000107581.12	ENSG00000107581	EIF3A	-0.0057454346981129	1.58299911332623	-0.287869245397371	0.77361551238053	0.905106060008472	Exon	DLPFC
e970758	ENSG00000166685.11	ENSG00000166685	COG1	-0.0095598683472976	0.6418723571532	-0.287869213761475	0.77361553657798	0.905106060008472	Exon	DLPFC
e652445	ENSG00000184154.13	ENSG00000184154	LRTOMT	-0.0165872085445073	-1.86816925448525	-0.287867888436877	0.773616550283461	0.905106060008472	Exon	DLPFC
e437833	ENSG00000214783.9	ENSG00000214783		-0.0121293660530099	-0.931424954951823	-0.287860407418672	0.773622272322281	0.905108772339963	Exon	DLPFC
e866381	ENSG00000153048.10	ENSG00000153048	CARHSP1	-0.0133631302968315	0.58177349342772	-0.287854132930272	0.773627071526946	0.905108772339963	Exon	DLPFC
e819443	ENSG00000103994.16	ENSG00000103994	ZNF106	0.0078603462291723	1.67168401309018	0.287852189734842	0.773628557831969	0.905108772339963	Exon	DLPFC
e847698	ENSG00000140538.16	ENSG00000140538	NTRK3	0.0118749816125826	0.947250152042205	0.287850957329438	0.773629500470653	0.905108772339963	Exon	DLPFC
e756338	ENSG00000136147.17	ENSG00000136147	PHF11	-0.0130833860886047	-0.500608854352487	-0.28784381775025	0.773634961377947	0.905111129017914	Exon	DLPFC
e148407	ENSG00000153208.16	ENSG00000153208	MERTK	-0.0153656569087679	0.445171953075953	-0.287838708715799	0.77363886917308	0.905111129017914	Exon	DLPFC
e1118678	ENSG00000100084.14	ENSG00000100084	HIRA	-0.0101230903866142	-0.513503627681663	-0.287837898687154	0.773639488747823	0.905111129017914	Exon	DLPFC
e539667	ENSG00000196781.14	ENSG00000196781	TLE1	-0.0082523463794522	1.47100830432443	-0.287808035025367	0.773662330967718	0.905134666043104	Exon	DLPFC
e866451	ENSG00000187555.14	ENSG00000187555	USP7	0.0082599615827723	1.08531947653877	0.28780464623875	0.773664923006866	0.905134666043104	Exon	DLPFC
e739890	ENSG00000022840.15	ENSG00000022840	RNF10	0.0060900177562647	1.60330749529364	0.287797906398452	0.773670078231261	0.905137587556699	Exon	DLPFC
e671008	ENSG00000196655.10	ENSG00000196655	TRAPPC4	0.0081446288526103	0.547544143572013	0.287782665140398	0.773681736126851	0.905148116675309	Exon	DLPFC
e1105700	ENSG00000198862.13	ENSG00000198862	LTN1	-0.0108977930243975	-0.826998113420721	-0.28777471438954	0.773687817602091	0.905152121761134	Exon	DLPFC
e895667	ENSG00000159720.11	ENSG00000159720	ATP6V0D1	0.0098266551843851	1.99626737405544	0.287743298351816	0.77371184765208	0.905177125126936	Exon	DLPFC
e717184	ENSG00000118596.11	ENSG00000118596	SLC16A7	0.0205051490489886	-2.7915514253192	0.287732976370987	0.773719742957364	0.905182559838949	Exon	DLPFC
e643305	ENSG00000162298.17	ENSG00000162298	SYVN1	-0.0128354509117722	-0.425519709119732	-0.287730274770882	0.773721809420963	0.905182559838949	Exon	DLPFC
e926031	ENSG00000187607.15	ENSG00000187607	ZNF286A	-0.0112804872313806	-0.195773828176111	-0.28771803849997	0.773731169008587	0.905190399824848	Exon	DLPFC
e980130	ENSG00000181045.14	ENSG00000181045	SLC26A11	-0.0101511280523072	0.9087268126283	-0.287708978718215	0.773738098904326	0.905195397262867	Exon	DLPFC
e623254	ENSG00000166833.19	ENSG00000166833	NAV2	0.0117605691451314	0.52361395857287	0.287700410949613	0.773744652472136	0.905199954402409	Exon	DLPFC
e184607	ENSG00000138375.12	ENSG00000138375	SMARCAL1	-0.0173226927464714	-2.38974777151683	-0.287694482713052	0.773749187046227	0.905202149508215	Exon	DLPFC
e1062318	ENSG00000104805.15	ENSG00000104805	NUCB1	-0.0080288352866612	3.14050228335661	-0.287685966235771	0.773755701408008	0.905206660726625	Exon	DLPFC
e912208	ENSG00000074660.15	ENSG00000074660	SCARF1	-0.0132425392271016	-0.0237943400113386	-0.287670414805371	0.773767596936185	0.905213427509702	Exon	DLPFC
e9628	ENSG00000177000.10	ENSG00000177000	MTHFR	-0.0137874403114664	-1.67633693139481	-0.287669636885479	0.77376819198047	0.905213427509702	Exon	DLPFC
e8146	ENSG00000241326.1	ENSG00000241326		-0.0127263391662515	-1.49854536987944	-0.287667978665097	0.773769460382163	0.905213427509702	Exon	DLPFC
e780293	ENSG00000165525.17	ENSG00000165525	NEMF	0.0084934510835784	0.850442368629293	0.287660589039372	0.773775112843149	0.90521693031478	Exon	DLPFC
e556752	ENSG00000160445.10	ENSG00000160445	ZER1	0.0086156700815904	1.46640475080325	0.287652606627155	0.773781218750988	0.905220963568213	Exon	DLPFC
e493441	ENSG00000147471.11	ENSG00000147471	PROSC	-0.0086080930754225	0.633098483247242	-0.28763926221482	0.773791426192078	0.905229482739151	Exon	DLPFC
e308795	ENSG00000164134.12	ENSG00000164134	NAA15	0.009555353710759	-0.495856106406546	0.287636135912369	0.773793817576808	0.905229482739151	Exon	DLPFC
e248621	ENSG00000196455.7	ENSG00000196455	PIK3R4	-0.0078807242441169	0.534068802901816	-0.287620521423331	0.773805761511261	0.905240345551056	Exon	DLPFC
e1038796	ENSG00000233836.7	ENSG00000233836		-0.0180306082785291	-2.07046497065454	-0.287608401001499	0.773815032778636	0.905245979928161	Exon	DLPFC
e162192	ENSG00000115233.11	ENSG00000115233	PSMD14	0.0084918882012005	1.58963576743805	0.28760624349796	0.773816683119988	0.905245979928161	Exon	DLPFC
e1078874	ENSG00000132670.20	ENSG00000132670	PTPRA	0.0055402457030131	3.0712282159029	0.287603799066493	0.773818552942649	0.905245979928161	Exon	DLPFC
e1092394	ENSG00000185513.14	ENSG00000185513	L3MBTL1	-0.0111026319257825	-0.776267454886951	-0.287599199499529	0.773822071299941	0.905246985968104	Exon	DLPFC
e284733	ENSG00000157796.17	ENSG00000157796	WDR19	0.0099786561312517	-0.298634890541528	0.287594010322979	0.773826040674244	0.905248519616467	Exon	DLPFC
e679857	ENSG00000151067.21	ENSG00000151067	CACNA1C	0.0151243197607662	-0.448571537016747	0.287579315164244	0.773837281523756	0.905253942719953	Exon	DLPFC
e644076	ENSG00000251562.7	ENSG00000251562	MALAT1	-0.0131639657421401	6.79783450920486	-0.28757920750575	0.773837363875742	0.905253942719953	Exon	DLPFC
e136250	ENSG00000115289.13	ENSG00000115289	PCGF1	-0.0093284334854308	-0.285538284332171	-0.287574742872776	0.773840779041816	0.905253942719953	Exon	DLPFC
e475313	ENSG00000197448.13	ENSG00000197448	GSTK1	0.0074446110204596	1.11080860108584	0.287574048680379	0.773841310056146	0.905253942719953	Exon	DLPFC
e1011229	ENSG00000125912.10	ENSG00000125912	NCLN	-0.0123264053189848	-1.46765655045435	-0.287565659483306	0.773847727282427	0.905257001732292	Exon	DLPFC
e783113	ENSG00000126777.17	ENSG00000126777	KTN1	-0.0234526148862067	-2.99865240997666	-0.287555576007902	0.773855440549277	0.905257001732292	Exon	DLPFC
e847478	ENSG00000140538.16	ENSG00000140538	NTRK3	0.011866630820353	0.948729484659593	0.287546303024329	0.773862533857239	0.905257001732292	Exon	DLPFC
e847495	ENSG00000140538.16	ENSG00000140538	NTRK3	0.011866630820353	0.948729484659593	0.287546303024329	0.773862533857239	0.905257001732292	Exon	DLPFC
e847589	ENSG00000140538.16	ENSG00000140538	NTRK3	0.011866630820353	0.948729484659593	0.287546303024329	0.773862533857239	0.905257001732292	Exon	DLPFC
e847625	ENSG00000140538.16	ENSG00000140538	NTRK3	0.011866630820353	0.948729484659593	0.287546303024329	0.773862533857239	0.905257001732292	Exon	DLPFC
e847642	ENSG00000140538.16	ENSG00000140538	NTRK3	0.011866630820353	0.948729484659593	0.287546303024329	0.773862533857239	0.905257001732292	Exon	DLPFC
e1017070	ENSG00000032444.15	ENSG00000032444	PNPLA6	-0.0121548944157877	-0.426641330585491	-0.287535390366744	0.773870881447371	0.905263019628057	Exon	DLPFC
e816765	ENSG00000137824.15	ENSG00000137824	RMDN3	0.0075890129072399	0.516704376668548	0.287528561143754	0.773876105445263	0.905263019628057	Exon	DLPFC
e898939	ENSG00000103018.16	ENSG00000103018	CYB5B	0.008917239986176	-0.130020529443904	0.287523245552127	0.77388017160156	0.905263019628057	Exon	DLPFC
e632818	ENSG00000255442.1	ENSG00000255442		0.0233400999081499	-2.1503836085306	0.287522864682929	0.773880462947297	0.905263019628057	Exon	DLPFC
e621181	ENSG00000011405.13	ENSG00000011405	PIK3C2A	-0.0118809891114328	0.356549685531274	-0.287522201293254	0.773880970407034	0.905263019628057	Exon	DLPFC
e755084	ENSG00000136152.14	ENSG00000136152	COG3	-0.0137089651900065	-1.35954912487179	-0.287517657286881	0.773884446345978	0.905263975927705	Exon	DLPFC
e92668	ENSG00000143850.13	ENSG00000143850	PLEKHA6	0.0139061916747691	0.288862919566884	0.287506253073433	0.773893170022292	0.905271070826229	Exon	DLPFC
e707141	ENSG00000167779.7	ENSG00000167779	IGFBP6	0.0145328436934582	-1.19914780942036	0.287500975038333	0.773897207475705	0.905272683927861	Exon	DLPFC
e1118475	ENSG00000100075.9	ENSG00000100075	SLC25A1	-0.0172762987304537	-1.49900782305781	-0.287482224601346	0.773911550744841	0.905282304509329	Exon	DLPFC
e997835	ENSG00000167220.11	ENSG00000167220	HDHD2	-0.0075232355212752	0.863218316244467	-0.287482183213923	0.773911582404507	0.905282304509329	Exon	DLPFC
e160343	ENSG00000144278.14	ENSG00000144278	GALNT13	-0.0091257792361659	0.746222656121694	-0.287476992822963	0.77391555284169	0.905282304509329	Exon	DLPFC
e1142525	ENSG00000100299.17	ENSG00000100299	ARSA	-0.013742520631455	-1.1598064213947	-0.28747632222441	0.773916065822639	0.905282304509329	Exon	DLPFC
e433284	ENSG00000106049.8	ENSG00000106049	HIBADH	-0.0217421909995284	-2.95390889178561	-0.28747254338862	0.77391895648204	0.905282576095891	Exon	DLPFC
e408215	ENSG00000231889.7	ENSG00000231889	TRAF3IP2-AS1	-0.0141300767778144	-0.716944544881029	-0.287458599129184	0.773929623314317	0.905290558074144	Exon	DLPFC
e1003598	ENSG00000260747.1	ENSG00000260747		-0.0245329942960346	-3.12190436503136	-0.287452700787346	0.773934135336149	0.905290558074144	Exon	DLPFC
e367082	ENSG00000122203.14	ENSG00000122203	KIAA1191	0.0093757684187472	-0.201487115427986	0.287451081697181	0.773935373883912	0.905290558074144	Exon	DLPFC
e1005333	ENSG00000166377.19	ENSG00000166377	ATP9B	0.0084676081091569	1.14042104658203	0.287449721695821	0.77393641423818	0.905290558074144	Exon	DLPFC
e204939	ENSG00000132182.11	ENSG00000132182	NUP210	0.0159937872446091	-1.89402141336506	0.287430333937214	0.773951245251091	0.905304796475563	Exon	DLPFC
e894640	ENSG00000140939.14	ENSG00000140939	NOL3	-0.0099032387737576	0.897677186859126	-0.287425640324473	0.773954835726613	0.905305886564053	Exon	DLPFC
e983455	ENSG00000169733.11	ENSG00000169733	RFNG	0.0126225080121264	-0.764520300053035	0.287421439753286	0.773958049043984	0.905306535479361	Exon	DLPFC
e766660	ENSG00000129566.12	ENSG00000129566	TEP1	-0.0205596555338239	-2.59487148010959	-0.287416834588886	0.773961571868114	0.905307546422145	Exon	DLPFC
e415593	ENSG00000024862.17	ENSG00000024862	CCDC28A	-0.014483733469358	-1.54112814221855	-0.28741041610069	0.773966481842882	0.905310179910928	Exon	DLPFC
e847679	ENSG00000140538.16	ENSG00000140538	NTRK3	-0.0237616559957495	-3.10177345338578	-0.287395903403768	0.77397758370806	0.905320056023642	Exon	DLPFC
e843957	ENSG00000103811.15	ENSG00000103811	CTSH	-0.0169167828661472	0.453805740634368	-0.287388051789268	0.773983590024249	0.905320542571458	Exon	DLPFC
e589324	ENSG00000151208.16	ENSG00000151208	DLG5	0.011160270202934	-0.651591960948268	0.28738400749797	0.773986683825393	0.905320542571458	Exon	DLPFC
e426426	ENSG00000146555.18	ENSG00000146555	SDK1	0.02084649357382	-2.66499145820441	0.287382725667705	0.773987664400404	0.905320542571458	Exon	DLPFC
e136081	ENSG00000135637.13	ENSG00000135637	CCDC142	-0.0180874211142782	-2.35857488648391	-0.287381458124887	0.773988634046155	0.905320542571458	Exon	DLPFC
e735399	ENSG00000204842.14	ENSG00000204842	ATXN2	0.0098966869987621	0.022167376607192	0.287372165766139	0.773995742531762	0.90532574751096	Exon	DLPFC
e133136	ENSG00000124357.12	ENSG00000124357	NAGK	0.0100020341927101	-0.498748780931142	0.28736818707091	0.773998786167141	0.905326197865386	Exon	DLPFC
e319705	ENSG00000073578.16	ENSG00000073578	SDHA	0.012597672664656	-0.26337701138628	0.287349624811795	0.774012986031359	0.905327258517777	Exon	DLPFC
e319718	ENSG00000073578.16	ENSG00000073578	SDHA	0.012597672664656	-0.26337701138628	0.287349624811795	0.774012986031359	0.905327258517777	Exon	DLPFC
e319721	ENSG00000073578.16	ENSG00000073578	SDHA	0.012597672664656	-0.26337701138628	0.287349624811795	0.774012986031359	0.905327258517777	Exon	DLPFC
e319734	ENSG00000073578.16	ENSG00000073578	SDHA	0.012597672664656	-0.26337701138628	0.287349624811795	0.774012986031359	0.905327258517777	Exon	DLPFC
e319748	ENSG00000073578.16	ENSG00000073578	SDHA	0.012597672664656	-0.26337701138628	0.287349624811795	0.774012986031359	0.905327258517777	Exon	DLPFC
e713972	ENSG00000139547.7	ENSG00000139547	RDH16	-0.0166817523503773	-2.45916680172854	-0.287336830628785	0.774022773443602	0.905335596715118	Exon	DLPFC
e435014	ENSG00000106355.9	ENSG00000106355	LSM5	0.0133966506629038	-1.0497586928859	0.287329019708748	0.774028748731061	0.905339476019431	Exon	DLPFC
e586698	ENSG00000156042.17	ENSG00000156042	CFAP70	0.0173904191865013	-1.71782566143634	0.287312604389828	0.774041306354374	0.905350010993254	Exon	DLPFC
e450224	ENSG00000075213.10	ENSG00000075213	SEMA3A	0.0147302349699729	0.0475091292081194	0.287310294945049	0.774043073070937	0.905350010993254	Exon	DLPFC
e147136	ENSG00000172985.10	ENSG00000172985	SH3RF3	0.0139443250569741	-0.859136128126836	0.287300741725449	0.774050381260456	0.905355449215316	Exon	DLPFC
e358398	ENSG00000247199.3	ENSG00000247199		0.0192012835567492	-1.82097992283104	0.287286411717612	0.774061343718945	0.905365161541656	Exon	DLPFC
e809880	ENSG00000114062.18	ENSG00000114062	UBE3A	-0.0151406430818876	-2.0463773732341	-0.287269575234856	0.774074223688995	0.905375449908352	Exon	DLPFC
e108408	ENSG00000185220.11	ENSG00000185220	PGBD2	-0.0191081410399339	-2.74790952928223	-0.287267962435062	0.774075457489935	0.905375449908352	Exon	DLPFC
e89537	ENSG00000118197.13	ENSG00000118197	DDX59	-0.0115338334338222	-0.654501819865009	-0.287262199173231	0.774079866422425	0.905377496946046	Exon	DLPFC
e259877	ENSG00000114209.14	ENSG00000114209	PDCD10	-0.0086709500791208	2.27319720360802	-0.287255775383298	0.7740847806718	0.905378920681928	Exon	DLPFC
e138089	ENSG00000042493.15	ENSG00000042493	CAPG	0.0273125250387514	-2.8726098312728	0.287253657043453	0.774086401220288	0.905378920681928	Exon	DLPFC
e228871	ENSG00000163932.13	ENSG00000163932	PRKCD	-0.0137123230999805	-0.885454433181437	-0.287222008353701	0.774110612862169	0.905399146309785	Exon	DLPFC
e1026956	ENSG00000141837.19	ENSG00000141837	CACNA1A	0.0154816537357199	0.271792298677367	0.287221026489396	0.774111364004122	0.905399146309785	Exon	DLPFC
e508631	ENSG00000147649.9	ENSG00000147649	MTDH	-0.0082643466564711	1.00106791356116	-0.28721824415621	0.774113492534821	0.905399146309785	Exon	DLPFC
e987908	ENSG00000101680.13	ENSG00000101680	LAMA1	0.0275526922165797	-3.03127450987303	0.287217150562617	0.774114329152392	0.905399146309785	Exon	DLPFC
e909212	ENSG00000131165.14	ENSG00000131165	CHMP1A	-0.0076305373628117	0.528374226918091	-0.28721276666973	0.774117682907149	0.905399959092014	Exon	DLPFC
e992234	ENSG00000141452.9	ENSG00000141452	C18orf8	-0.0072445430334334	0.642706974090013	-0.287208915734865	0.774120628943187	0.905400295006741	Exon	DLPFC
e744763	ENSG00000073060.15	ENSG00000073060	SCARB1	0.0114168040893356	-0.687026320995611	0.287200585284825	0.774127001901945	0.90540463898466	Exon	DLPFC
e926823	ENSG00000108474.16	ENSG00000108474	PIGL	0.0088394560185268	-0.203457868785698	0.287184114311592	0.774139602566667	0.905406661180666	Exon	DLPFC
e530494	ENSG00000107262.17	ENSG00000107262	BAG1	0.0074422330956393	1.31085131919007	0.287182834779574	0.774140581439921	0.905406661180666	Exon	DLPFC
e720924	ENSG00000127329.15	ENSG00000127329	PTPRB	0.0195287923553556	-2.14610784539397	0.287182064017876	0.774141171091624	0.905406661180666	Exon	DLPFC
e466728	ENSG00000071243.15	ENSG00000071243	ING3	0.0116157307786948	-0.866890967432662	0.287182014446787	0.774141209014733	0.905406661180666	Exon	DLPFC
e299285	ENSG00000163104.17	ENSG00000163104	SMARCAD1	-0.0101305065300984	0.143807171288421	-0.287180947664276	0.774142025129885	0.905406661180666	Exon	DLPFC
e1076293	ENSG00000166704.11	ENSG00000166704	ZNF606	-0.0228264117615035	-3.06031561856115	-0.28717563140682	0.774146092202792	0.905408308181289	Exon	DLPFC
e905365	ENSG00000230989.6	ENSG00000230989	HSBP1	-0.0061926929725909	2.25270784855908	-0.287156142277037	0.774161001938711	0.90542263624405	Exon	DLPFC
e929208	ENSG00000177302.14	ENSG00000177302	TOP3A	-0.0098209490425759	-0.622507857376485	-0.287142913391806	0.774171122458019	0.905431362983031	Exon	DLPFC
e509381	ENSG00000132549.18	ENSG00000132549	VPS13B	-0.0089755396286115	-0.343821326326758	-0.287134788073942	0.774177338604554	0.905432965103273	Exon	DLPFC
e851055	ENSG00000173575.19	ENSG00000173575	CHD2	-0.0094304699434401	0.34883656093582	-0.287134171679015	0.774177810168384	0.905432965103273	Exon	DLPFC
e929343	ENSG00000177302.14	ENSG00000177302	TOP3A	0.0095917301674446	-0.57840223254891	0.287129037070442	0.774181738328046	0.905434449521046	Exon	DLPFC
e662049	ENSG00000166037.10	ENSG00000166037	CEP57	0.0101185965784619	0.459660606746124	0.287120636217204	0.774188165294511	0.905438856366442	Exon	DLPFC
e952104	ENSG00000172992.11	ENSG00000172992	DCAKD	-0.0139666942567648	-1.3001804368083	-0.287111036782663	0.774195509239461	0.905439667848777	Exon	DLPFC
e465266	ENSG00000128573.23	ENSG00000128573	FOXP2	0.0230812355148015	-2.67575089083165	0.287110397676725	0.774195998181359	0.905439667848777	Exon	DLPFC
e311981	ENSG00000164144.15	ENSG00000164144	ARFIP1	-0.0170450474820849	-0.0594848493153671	-0.287109302574826	0.774196835978824	0.905439667848777	Exon	DLPFC
e979343	ENSG00000167280.16	ENSG00000167280	ENGASE	-0.0173772785283979	-1.52536394050125	-0.287097838701303	0.774205606323886	0.905443949018255	Exon	DLPFC
e150201	ENSG00000125633.10	ENSG00000125633	CCDC93	-0.0155231048240335	-0.90670031780738	-0.287095828413551	0.77420714428149	0.905443949018255	Exon	DLPFC
e1040666	ENSG00000126249.7	ENSG00000126249	PDCD2L	0.0121432831269905	-1.30472170290444	0.287094091016596	0.774208473466476	0.905443949018255	Exon	DLPFC
e980098	ENSG00000181045.14	ENSG00000181045	SLC26A11	-0.0101302504297231	0.908739945480311	-0.287088671540955	0.774212619607665	0.905445688288049	Exon	DLPFC
e268671	ENSG00000200320.1	ENSG00000200320	SNORA63	0.0243576219666005	4.34718277358849	0.287074985161502	0.774223090328702	0.905452398731123	Exon	DLPFC
e1120689	ENSG00000241973.10	ENSG00000241973	PI4KA	0.0123343312841466	3.2084785179101	0.287074220385951	0.77422367541902	0.905452398731123	Exon	DLPFC
e5302	ENSG00000227372.11	ENSG00000227372	TP73-AS1	0.022740386792521	-2.86764340378688	0.287068199621757	0.77422828159958	0.905454675966874	Exon	DLPFC
e13524	ENSG00000127481.14	ENSG00000127481	UBR4	-0.0068770756762988	1.45428027475695	-0.287060831895169	0.774233918283442	0.905458158349403	Exon	DLPFC
e253523	ENSG00000175066.15	ENSG00000175066	GK5	0.0141827977548706	-1.78270411253602	0.287049898889999	0.774242282607954	0.905464168757989	Exon	DLPFC
e868401	ENSG00000140694.16	ENSG00000140694	PARN	0.0082612984037467	0.249231862588431	0.287046081141099	0.774245203393043	0.905464168757989	Exon	DLPFC
e72342	ENSG00000116539.11	ENSG00000116539	ASH1L	0.0067111081003564	1.7509207668156	0.28704368747706	0.774247034677569	0.905464168757989	Exon	DLPFC
e1019716	ENSG00000270011.6	ENSG00000270011	ZNF559-ZNF177	-0.0137998465318726	-1.16904117720481	-0.28703826372725	0.774251184148885	0.905464522186461	Exon	DLPFC
e944580	ENSG00000188895.11	ENSG00000188895	MSL1	0.0107586164748239	-0.656594625256598	0.287036341289211	0.774252654922836	0.905464522186461	Exon	DLPFC
e427721	ENSG00000008256.15	ENSG00000008256	CYTH3	0.0103003054674723	-0.420868513200469	0.28701914178856	0.774265813550891	0.905475380264608	Exon	DLPFC
e813743	ENSG00000134152.10	ENSG00000134152	KATNBL1	0.0077095693153326	2.50996712231024	0.287016861745681	0.77426755792248	0.905475380264608	Exon	DLPFC
e967517	ENSG00000258890.6	ENSG00000258890	CEP95	-0.0078658487459177	1.64339325093746	-0.287010550063611	0.774272386749427	0.905475380264608	Exon	DLPFC
e585341	ENSG00000166224.16	ENSG00000166224	SGPL1	0.0077169917848619	0.709980624850871	0.287010303035268	0.774272575741557	0.905475380264608	Exon	DLPFC
e893267	ENSG00000217555.12	ENSG00000217555	CKLF	-0.0201601417137525	-2.64754228703574	-0.286998524917721	0.774281586753651	0.905482808561134	Exon	DLPFC
e853436	ENSG00000185596.16	ENSG00000185596	WASH3P	-0.0174962991592309	-1.32094819868395	-0.286994145608456	0.774284937212697	0.905483617101409	Exon	DLPFC
e1141995	ENSG00000025770.18	ENSG00000025770	NCAPH2	0.0114066718225053	-0.878066767971973	0.286980738256737	0.774295194743071	0.90549250304814	Exon	DLPFC
e529684	ENSG00000137055.14	ENSG00000137055	PLAA	0.0091612668513205	-0.311068369106626	0.286968473250322	0.774304578336723	0.905500366919965	Exon	DLPFC
e258043	ENSG00000174891.12	ENSG00000174891	RSRC1	-0.0084467215831505	1.14992060958687	-0.286956999626439	0.774313356496984	0.905507522724045	Exon	DLPFC
e356075	ENSG00000131504.15	ENSG00000131504	DIAPH1	0.0125863346514554	-0.713985237031233	0.286932161930725	0.774332359247513	0.905520278069026	Exon	DLPFC
e1151079	ENSG00000147121.15	ENSG00000147121	KRBOX4	0.0098838006743928	-0.141802586346412	0.286930300023806	0.774333783755204	0.905520278069026	Exon	DLPFC
e303055	ENSG00000138801.8	ENSG00000138801	PAPSS1	0.0094913868472651	1.09737854254142	0.286930030981709	0.774333989593987	0.905520278069026	Exon	DLPFC
e144040	ENSG00000196872.11	ENSG00000196872	KIAA1211L	0.025136128161364	-1.53716050733783	0.286926643659093	0.774336581168832	0.905520278069026	Exon	DLPFC
e731747	ENSG00000111783.12	ENSG00000111783	RFX4	-0.021101293932654	-1.92114212095035	-0.286925364678106	0.77433755969304	0.905520278069026	Exon	DLPFC
e678888	ENSG00000002016.17	ENSG00000002016	RAD52	-0.0155361019291958	-1.56935782598749	-0.286906475715968	0.77435201132329	0.905529679984745	Exon	DLPFC
e860413	ENSG00000205937.11	ENSG00000205937	RNPS1	0.0141071248179871	-1.63966598856719	0.286904429074651	0.774353577179181	0.905529679984745	Exon	DLPFC
e860479	ENSG00000205937.11	ENSG00000205937	RNPS1	0.0141071248179871	-1.63966598856719	0.286904429074651	0.774353577179181	0.905529679984745	Exon	DLPFC
e1100021	ENSG00000130703.15	ENSG00000130703	OSBPL2	0.0104873757644796	-0.573427262964969	0.286881328932555	0.774371250830198	0.905547130827761	Exon	DLPFC
e260426	ENSG00000085274.15	ENSG00000085274	MYNN	-0.0162033677143352	-1.9738644723284	-0.286877972781616	0.774373818592158	0.905547130827761	Exon	DLPFC
e752430	ENSG00000242715.7	ENSG00000242715	CCDC169	0.0248427589155462	-2.97218205091296	0.286871028762974	0.774379131408433	0.905550233866717	Exon	DLPFC
e95664	ENSG00000076356.6	ENSG00000076356	PLXNA2	-0.0144184466083828	0.308839324779886	-0.2868656324018	0.774383260130982	0.905551044123657	Exon	DLPFC
e526427	ENSG00000147854.16	ENSG00000147854	UHRF2	0.009639465109416	0.113211328705114	0.286862364429537	0.774385760439458	0.905551044123657	Exon	DLPFC
e410630	ENSG00000111906.17	ENSG00000111906	HDDC2	-0.0079502236607345	2.64724116128791	-0.286859695909581	0.774387802111854	0.905551044123657	Exon	DLPFC
e212378	ENSG00000187091.13	ENSG00000187091	PLCD1	-0.019651791138977	-1.82502077858248	-0.286849367289477	0.774395704506559	0.905557175288802	Exon	DLPFC
e657304	ENSG00000048649.13	ENSG00000048649	RSF1	0.0070896005595172	4.53540040514914	0.286840133542761	0.774402769236957	0.905558164891481	Exon	DLPFC
e1176342	ENSG00000196924.14	ENSG00000196924	FLNA	-0.0166026245161194	-1.07034204972897	-0.286835566229883	0.774406263690417	0.905558164891481	Exon	DLPFC
e100125	ENSG00000185842.14	ENSG00000185842	DNAH14	0.0148727502678155	-1.14281843721865	0.286834073610911	0.774407405694964	0.905558164891481	Exon	DLPFC
e578026	ENSG00000172661.17	ENSG00000172661	FAM21C	0.0094737367812833	-0.295386319894201	0.286832203238175	0.774408836720056	0.905558164891481	Exon	DLPFC
e558475	ENSG00000130713.15	ENSG00000130713	EXOSC2	-0.0089191109291299	-0.662818221562743	-0.286830295293147	0.774410296492561	0.905558164891481	Exon	DLPFC
e439139	ENSG00000105953.14	ENSG00000105953	OGDH	-0.0068024364217962	1.73725630656258	-0.286824056995466	0.774415069432014	0.905558164891481	Exon	DLPFC
e93446	ENSG00000133059.16	ENSG00000133059	DSTYK	-0.0097236991569981	-0.528906734954022	-0.286822193643257	0.774416495089795	0.905558164891481	Exon	DLPFC
e487815	ENSG00000158863.21	ENSG00000158863	FAM160B2	0.0137621571070231	-1.63010172088079	0.286819675663525	0.77441842160677	0.905558164891481	Exon	DLPFC
e926155	ENSG00000255104.7	ENSG00000255104	TBC1D26	0.0222926190847968	-2.03819997257824	0.286816979564478	0.774420484405134	0.905558164891481	Exon	DLPFC
e1099758	ENSG00000130699.17	ENSG00000130699	TAF4	-0.0174285699371653	-1.29185765681061	-0.286809817865304	0.774425963863428	0.905561462603301	Exon	DLPFC
e585849	ENSG00000197746.13	ENSG00000197746	PSAP	-0.0056615742365849	4.3671625516139	-0.286800644434187	0.774432982526184	0.905566560128123	Exon	DLPFC
e492243	ENSG00000104660.17	ENSG00000104660	LEPROTL1	0.007165657579972	1.59577870680188	0.286794316110845	0.774437824385874	0.905567633546779	Exon	DLPFC
e294273	ENSG00000189157.13	ENSG00000189157	FAM47E	-0.0122188618685367	-0.265596435965839	-0.286792280225138	0.774439382063043	0.905567633546779	Exon	DLPFC
e969931	ENSG00000154263.17	ENSG00000154263	ABCA10	0.0178462699617392	-1.49321041319343	0.286789017427424	0.774441878465156	0.905567633546779	Exon	DLPFC
e250713	ENSG00000182923.16	ENSG00000182923	CEP63	0.0102700091671036	-0.237801717267768	0.286780932417176	0.774448064404757	0.905570813157316	Exon	DLPFC
e633683	ENSG00000156599.10	ENSG00000156599	ZDHHC5	0.0079398812669145	0.218742269508576	0.286778511960356	0.774449916328485	0.905570813157316	Exon	DLPFC
e341359	ENSG00000198677.10	ENSG00000198677	TTC37	-0.0070817808759721	1.4368637956219	-0.286759029811508	0.77446482242679	0.905585133358189	Exon	DLPFC
e715917	ENSG00000155980.11	ENSG00000155980	KIF5A	0.0124773639285739	3.08341820280663	0.286743384893755	0.774476792659717	0.905596020552166	Exon	DLPFC
e1118003	ENSG00000274602.4	ENSG00000274602	PI4KAP1	-0.0544509008271937	-3.4467812598205	-0.286725800458949	0.774490246919384	0.90560864293847	Exon	DLPFC
e277664	ENSG00000087269.15	ENSG00000087269	NOP14	0.012657383265454	-1.59048035458291	0.286717311566801	0.774496741992358	0.905613127914216	Exon	DLPFC
e248135	ENSG00000004399.12	ENSG00000004399	PLXND1	0.0146258042177907	-0.954365007058392	0.286710967712169	0.774501595851482	0.905615693806925	Exon	DLPFC
e845506	ENSG00000214575.9	ENSG00000214575	CPEB1	-0.010087549219657	-0.110070710501812	-0.286690452146384	0.774517292940458	0.905617069713017	Exon	DLPFC
e144480	ENSG00000135945.9	ENSG00000135945	REV1	-0.0073162725220738	0.684755028845984	-0.286685352852252	0.774521194581252	0.905617069713017	Exon	DLPFC
e17986	ENSG00000117640.17	ENSG00000117640	MTFR1L	-0.0102989150098663	0.118261835239261	-0.286684272933618	0.774522020863915	0.905617069713017	Exon	DLPFC
e1042930	ENSG00000126254.11	ENSG00000126254	RBM42	-0.0151451456082181	-1.12369103504902	-0.28667960548542	0.774525592091037	0.905617069713017	Exon	DLPFC
e1042940	ENSG00000126254.11	ENSG00000126254	RBM42	-0.0151451456082181	-1.12369103504902	-0.28667960548542	0.774525592091037	0.905617069713017	Exon	DLPFC
e1042948	ENSG00000126254.11	ENSG00000126254	RBM42	-0.0151451456082181	-1.12369103504902	-0.28667960548542	0.774525592091037	0.905617069713017	Exon	DLPFC
e1042953	ENSG00000126254.11	ENSG00000126254	RBM42	-0.0151451456082181	-1.12369103504902	-0.28667960548542	0.774525592091037	0.905617069713017	Exon	DLPFC
e1042961	ENSG00000126254.11	ENSG00000126254	RBM42	-0.0151451456082181	-1.12369103504902	-0.28667960548542	0.774525592091037	0.905617069713017	Exon	DLPFC
e204024	ENSG00000157103.10	ENSG00000157103	SLC6A1	0.0086786145822616	2.41537041947143	0.286678147375443	0.77452670774273	0.905617069713017	Exon	DLPFC
e417151	ENSG00000146414.15	ENSG00000146414	SHPRH	0.010932423716293	-1.04745093676744	0.286656253375577	0.77454345967527	0.905633547305031	Exon	DLPFC
e549692	ENSG00000148219.16	ENSG00000148219	ASTN2	0.0117900860929984	0.145052876695007	0.286637994671934	0.774557430184927	0.905642254301121	Exon	DLPFC
e1075737	ENSG00000105136.19	ENSG00000105136	ZNF419	0.0197181670841918	-2.43655323958899	0.286637497775104	0.774557810382821	0.905642254301121	Exon	DLPFC
e765438	ENSG00000153531.13	ENSG00000153531	ADPRHL1	-0.021270395695246	-2.72184855539323	-0.286636093371453	0.774558884954893	0.905642254301121	Exon	DLPFC
e282705	ENSG00000152990.13	ENSG00000152990	ADGRA3	-0.0154907905261282	0.31737254225976	-0.286630449485304	0.774563203349089	0.905644193887673	Exon	DLPFC
e873975	ENSG00000248124.7	ENSG00000248124	RRN3P1	0.0180676582546879	-1.06847310342458	0.286617105977458	0.774573413102179	0.905648596808908	Exon	DLPFC
e504178	ENSG00000147586.9	ENSG00000147586	MRPS28	-0.0072855308030692	1.22902879479322	-0.286616540184738	0.77457384601799	0.905648596808908	Exon	DLPFC
e20461	ENSG00000158161.15	ENSG00000158161	EYA3	0.0091467249609658	-0.208942784474987	0.286614225711013	0.774575616936292	0.905648596808908	Exon	DLPFC
e229565	ENSG00000157388.14	ENSG00000157388	CACNA1D	-0.0183425029977588	-0.77492172869905	-0.286608979645756	0.77457963096461	0.905648596808908	Exon	DLPFC
e18891	ENSG00000117682.16	ENSG00000117682	DHDDS	-0.0100404724479098	-0.60514977112207	-0.286608148665112	0.774580266790241	0.905648596808908	Exon	DLPFC
e786346	ENSG00000054654.15	ENSG00000054654	SYNE2	0.0110346471441254	-0.923821782350838	0.28658867093382	0.774595170238358	0.90566239097851	Exon	DLPFC
e198813	ENSG00000115694.14	ENSG00000115694	STK25	0.0265056419848787	-3.02824771969129	0.286582709101475	0.774599731970032	0.90566239097851	Exon	DLPFC
e509283	ENSG00000132549.18	ENSG00000132549	VPS13B	-0.0096302321460879	0.00403245647649	-0.286582302061932	0.774600043419058	0.90566239097851	Exon	DLPFC
e955094	ENSG00000108465.14	ENSG00000108465	CDK5RAP3	0.0162334011605389	-1.93912050663099	0.286573649661654	0.77460666386955	0.905667021991027	Exon	DLPFC
e1089289	ENSG00000131051.21	ENSG00000131051	RBM39	0.011826725795112	-0.343339634389416	0.286562320677093	0.774615332353938	0.905669911223723	Exon	DLPFC
e919486	ENSG00000132507.17	ENSG00000132507	EIF5A	0.0055224096793432	2.38396403072747	0.286555223847174	0.77462076257779	0.905669911223723	Exon	DLPFC
e232921	ENSG00000163635.17	ENSG00000163635	ATXN7	-0.006096375374499	1.32148078616948	-0.286553675472109	0.774621947336865	0.905669911223723	Exon	DLPFC
e523380	ENSG00000160972.9	ENSG00000160972	PPP1R16A	0.022830298132495	-2.66210395044721	0.286552299940258	0.774622999843177	0.905669911223723	Exon	DLPFC
e1090349	ENSG00000080839.11	ENSG00000080839	RBL1	-0.0118075103438823	-0.94885185709448	-0.286551362953708	0.774623716791014	0.905669911223723	Exon	DLPFC
e457760	ENSG00000272752.6	ENSG00000272752	STAG3L5P-PVRIG2P-PILRB	-0.012428357318342	-0.385264704996516	-0.286549564738641	0.774625092719952	0.905669911223723	Exon	DLPFC
e1164292	ENSG00000269743.2	ENSG00000269743	SLC25A53	-0.0114383542073667	0.852639549348572	-0.286521179394723	0.7746468122496	0.905692195457957	Exon	DLPFC
e250699	ENSG00000129055.12	ENSG00000129055	ANAPC13	0.0081268038196696	1.2957533395586	0.286514894356879	0.774651621377366	0.905694708507804	Exon	DLPFC
e705396	ENSG00000050438.16	ENSG00000050438	SLC4A8	-0.0091306435344892	1.63667374626485	-0.286504075127542	0.774659899956641	0.905698126507363	Exon	DLPFC
e967340	ENSG00000108654.12	ENSG00000108654	DDX5	-0.0072545110549334	1.97554612222226	-0.286492770967367	0.774668549619253	0.905698126507363	Exon	DLPFC
e271307	ENSG00000242086.8	ENSG00000242086	LINC00969	-0.0190852940194127	1.09102404893895	-0.286492052117406	0.77466909966634	0.905698126507363	Exon	DLPFC
e280681	ENSG00000157869.14	ENSG00000157869	RAB28	0.0123467142621663	-1.17962338689998	0.286491973807132	0.774669159587527	0.905698126507363	Exon	DLPFC
e710289	ENSG00000135424.15	ENSG00000135424	ITGA7	0.0145716789719683	-1.05217976048558	0.286491116705562	0.774669815421657	0.905698126507363	Exon	DLPFC
e494853	ENSG00000168615.11	ENSG00000168615	ADAM9	0.0094201766138109	0.139346743218479	0.286482207567269	0.774676632496038	0.905698126507363	Exon	DLPFC
e714391	ENSG00000166888.10	ENSG00000166888	STAT6	0.0184869837760677	-1.09566415776784	0.286480499923183	0.774677939149287	0.905698126507363	Exon	DLPFC
e567903	ENSG00000134452.19	ENSG00000134452	FBXO18	0.0083928953675217	0.435724960367381	0.286480498807591	0.774677940002915	0.905698126507363	Exon	DLPFC
e629660	ENSG00000175224.16	ENSG00000175224	ATG13	-0.0072010703925082	1.19596276188751	-0.286479790267058	0.774678482163379	0.905698126507363	Exon	DLPFC
e886032	ENSG00000259957.2	ENSG00000259957		0.0208768779704436	-2.57082493269424	0.286468798961427	0.774686892495752	0.905704849704423	Exon	DLPFC
e883224	ENSG00000089280.18	ENSG00000089280	FUS	0.015099360016271	-0.01990347952751	0.286459669119652	0.774693878492529	0.905709907636454	Exon	DLPFC
e661612	ENSG00000168876.8	ENSG00000168876	ANKRD49	-0.0073539085883708	1.23059898201906	-0.286453513923503	0.774698588352339	0.905712018959399	Exon	DLPFC
e1121054	ENSG00000099949.18	ENSG00000099949	LZTR1	-0.0111843371995685	-0.818494253408581	-0.286449695953227	0.774701509807654	0.905712018959399	Exon	DLPFC
e995195	ENSG00000186496.10	ENSG00000186496	ZNF396	0.0159710534897629	-1.36240397184832	0.286446187517147	0.77470419441473	0.905712018959399	Exon	DLPFC
e218697	ENSG00000172113.8	ENSG00000172113	NME6	-0.0102808210114294	-0.495271727630777	-0.286440863709514	0.774708268124339	0.905712018959399	Exon	DLPFC
e847570	ENSG00000140538.16	ENSG00000140538	NTRK3	0.0118157039320355	0.94847866158011	0.286439929302576	0.774708983121236	0.905712018959399	Exon	DLPFC
e321190	ENSG00000164151.11	ENSG00000164151	ICE1	0.0096943823927849	-0.194335568620369	0.286430478933801	0.77471621444001	0.905717363567508	Exon	DLPFC
e628095	ENSG00000151348.13	ENSG00000151348	EXT2	-0.0101677252344227	-0.288391935094513	-0.286419158287377	0.77472487690061	0.905724381274872	Exon	DLPFC
e385146	ENSG00000213676.10	ENSG00000213676	ATF6B	0.010127442489308	-0.718904943143302	0.286407152076479	0.774734063979978	0.905732012259363	Exon	DLPFC
e694086	ENSG00000110841.13	ENSG00000110841	PPFIBP1	0.0096001705751932	2.07168953446846	0.286397667450272	0.774741321580511	0.905732510200473	Exon	DLPFC
e667614	ENSG00000109906.13	ENSG00000109906	ZBTB16	0.0221022952727582	-2.13863861603212	0.28639744362523	0.774741492850835	0.905732510200473	Exon	DLPFC
e424665	ENSG00000164828.17	ENSG00000164828	SUN1	-0.0080412024534628	0.321259984838842	-0.286396167530105	0.774742469315628	0.905732510200473	Exon	DLPFC
e779839	ENSG00000139915.18	ENSG00000139915	MDGA2	-0.0166005500592812	-0.483077318957891	-0.286385283711013	0.774750797601269	0.905739137060927	Exon	DLPFC
e620904	ENSG00000110696.9	ENSG00000110696	C11orf58	0.0077270941009984	2.39633185528553	0.286376015569337	0.774757889592958	0.90574431856472	Exon	DLPFC
e157295	ENSG00000204406.12	ENSG00000204406	MBD5	0.0089804364501419	1.33205029982698	0.286367061649506	0.774764741159687	0.905749218960879	Exon	DLPFC
e639048	ENSG00000162231.13	ENSG00000162231	NXF1	0.009808648472255	0.296356663473906	0.286361658405422	0.77476887574704	0.905750943012739	Exon	DLPFC
e465149	ENSG00000128573.23	ENSG00000128573	FOXP2	-0.0179395278742307	-1.65657434554904	-0.286348422141264	0.774779004224669	0.905759674243295	Exon	DLPFC
e201674	ENSG00000168137.15	ENSG00000168137	SETD5	0.0077402267254509	1.21979748735023	0.286335931372176	0.774788562279795	0.905767738560612	Exon	DLPFC
e147349	ENSG00000015568.12	ENSG00000015568	RGPD5	-0.0287965347439267	-3.05324044861877	-0.286316435810339	0.774803480537348	0.905778418424844	Exon	DLPFC
e1091954	ENSG00000124177.14	ENSG00000124177	CHD6	-0.0062239455202977	1.15270930208254	-0.28631524525064	0.774804391571823	0.905778418424844	Exon	DLPFC
e88848	ENSG00000177888.7	ENSG00000177888	ZBTB41	0.0087414896563007	0.456275298272871	0.286313564652058	0.774805677592071	0.905778418424844	Exon	DLPFC
e886594	ENSG00000083799.17	ENSG00000083799	CYLD	-0.0062522658378521	2.33519463881459	-0.286302030009442	0.774814504097251	0.905785627359247	Exon	DLPFC
e671779	ENSG00000172375.12	ENSG00000172375	C2CD2L	0.0110816109994603	0.034953755423802	0.286282183910933	0.774829690738577	0.905797359902082	Exon	DLPFC
e345314	ENSG00000145782.12	ENSG00000145782	ATG12	-0.0084768730720013	-0.0077342673202848	-0.286279083826143	0.774832062994807	0.905797359902082	Exon	DLPFC
e743106	ENSG00000090975.12	ENSG00000090975	PITPNM2	0.0168808216140716	-0.46724599347521	0.286278486386657	0.774832520169495	0.905797359902082	Exon	DLPFC
e728953	ENSG00000120800.4	ENSG00000120800	UTP20	-0.022761480829953	-2.8534560322352	-0.286270373159442	0.774838728608742	0.905801508102592	Exon	DLPFC
e1051799	ENSG00000269858.5	ENSG00000269858	EGLN2	-0.0168846173762005	-1.45129605537737	-0.286263203101893	0.774844215323601	0.905804812567705	Exon	DLPFC
e743815	ENSG00000111358.13	ENSG00000111358	GTF2H3	0.0073589688023748	0.505830509594548	0.286243511083435	0.774859284227308	0.905819318697907	Exon	DLPFC
e120245	ENSG00000049323.15	ENSG00000049323	LTBP1	0.0192033951536908	-2.06299439343858	0.286236510318786	0.774864641435999	0.905819894810089	Exon	DLPFC
e319779	ENSG00000073578.16	ENSG00000073578	SDHA	-0.0079659518019647	1.3472227844874	-0.286232525949867	0.77486769040715	0.905819894810089	Exon	DLPFC
e898837	ENSG00000132603.13	ENSG00000132603	NIP7	0.0141837876983107	-1.86640858787009	0.286232438626433	0.774867757229975	0.905819894810089	Exon	DLPFC
e1024862	ENSG00000132010.15	ENSG00000132010	ZNF20	-0.01716675389408	-2.42440475254953	-0.286227399629659	0.774871613242403	0.905821292871844	Exon	DLPFC
e295068	ENSG00000138756.17	ENSG00000138756	BMP2K	-0.0110328128489019	0.0741010807073766	-0.286208148854433	0.774886344644419	0.905835404159937	Exon	DLPFC
e747479	ENSG00000198393.7	ENSG00000198393	ZNF26	0.0111043233758029	-1.15189356761765	0.286200160650066	0.774892457536416	0.905835870798298	Exon	DLPFC
e873769	ENSG00000180747.15	ENSG00000180747	SMG1P3	-0.0164910705459383	1.22419014820121	-0.286198672773625	0.77489359612025	0.905835870798298	Exon	DLPFC
e572149	ENSG00000078403.16	ENSG00000078403	MLLT10	0.0074457136891198	0.36863544762929	0.286190019423797	0.774900218026672	0.905835870798298	Exon	DLPFC
e848623	ENSG00000255571.7	ENSG00000255571	MIR9-3HG	-0.0131227080111414	-1.01197837443792	-0.286189402591595	0.774900690053186	0.905835870798298	Exon	DLPFC
e29767	ENSG00000204060.6	ENSG00000204060	FOXO6	0.0216469269840061	-2.20937204081381	0.286186853204678	0.774902640954519	0.905835870798298	Exon	DLPFC
e795542	ENSG00000063761.15	ENSG00000063761	ADCK1	-0.0147693300752747	-1.63176619534665	-0.286186770202238	0.774902704471607	0.905835870798298	Exon	DLPFC
e1126032	ENSG00000274342.1	ENSG00000274342		0.0166205606639799	-2.163955242717	0.286175733964795	0.774911149895357	0.905840770040354	Exon	DLPFC
e1061840	ENSG00000063176.15	ENSG00000063176	SPHK2	-0.0144400456383381	-1.0672627383166	-0.28616779526457	0.774917224961274	0.905840770040354	Exon	DLPFC
e839592	ENSG00000179151.11	ENSG00000179151	EDC3	0.0161862888276452	-2.02324622988564	0.286166698177503	0.774918064504864	0.905840770040354	Exon	DLPFC
e847660	ENSG00000140538.16	ENSG00000140538	NTRK3	0.0111579242494998	0.962854649918486	0.286165846960513	0.774918715897073	0.905840770040354	Exon	DLPFC
e907767	ENSG00000158545.15	ENSG00000158545	ZC3H18	-0.0122720941046294	-0.749344756242561	-0.286163912593444	0.774920196168444	0.905840770040354	Exon	DLPFC
e282023	ENSG00000118579.12	ENSG00000118579	MED28	0.0086481558365045	0.473202300063942	0.286157100414996	0.774925409183875	0.905842610447175	Exon	DLPFC
e409679	ENSG00000047932.13	ENSG00000047932	GOPC	0.0069081267683608	1.43400041874634	0.286154902893991	0.774927090837668	0.905842610447175	Exon	DLPFC
e107192	ENSG00000203667.9	ENSG00000203667	COX20	-0.008042121217565	2.77197570166125	-0.28613803227621	0.774940001119707	0.905854592212807	Exon	DLPFC
e692897	ENSG00000118307.18	ENSG00000118307	CASC1	0.0142587583694807	-1.49222756050547	0.286134172440986	0.774942954876954	0.905854935404511	Exon	DLPFC
e1177837	ENSG00000155959.10	ENSG00000155959	VBP1	0.0102302661530086	1.24387536284507	0.28612891775953	0.774946976052167	0.905855518808555	Exon	DLPFC
e1059831	ENSG00000105321.12	ENSG00000105321	CCDC9	0.0112063059969481	-0.224157690770525	0.286125499754195	0.774949591703666	0.905855518808555	Exon	DLPFC
e435141	ENSG00000170852.10	ENSG00000170852	KBTBD2	-0.0086465995077214	0.745052536664135	-0.286123091725433	0.774951434465361	0.905855518808555	Exon	DLPFC
e294406	ENSG00000138771.14	ENSG00000138771	SHROOM3	0.0230426978402114	-2.73307868169618	0.286115913588618	0.774956927594829	0.905855567860797	Exon	DLPFC
e1028892	ENSG00000123143.12	ENSG00000123143	PKN1	-0.0121128471321116	-0.415332343740391	-0.286112984856233	0.774959168835126	0.905855567860797	Exon	DLPFC
e1117795	ENSG00000235445.1	ENSG00000235445		0.0161745930392448	-1.57490292377051	0.286107357690848	0.774963475082212	0.905855567860797	Exon	DLPFC
e743439	ENSG00000111328.6	ENSG00000111328	CDK2AP1	0.0103164461398652	3.59171539032358	0.286104574065122	0.774965605283442	0.905855567860797	Exon	DLPFC
e235073	ENSG00000213300.5	ENSG00000213300	HNRNPA3P6	-0.0127895830701641	-0.639804035145955	-0.286103254846245	0.774966614831279	0.905855567860797	Exon	DLPFC
e1038272	ENSG00000197020.10	ENSG00000197020	ZNF100	0.0145893724117124	1.56035672029257	0.286102179931179	0.774967437423019	0.905855567860797	Exon	DLPFC
e74526	ENSG00000125462.16	ENSG00000125462	C1orf61	0.0139218131298803	2.25224052264455	0.286091677797048	0.774975474321384	0.905861852675246	Exon	DLPFC
e408407	ENSG00000010810.17	ENSG00000010810	FYN	0.0191729411931202	-2.73027016056867	0.286085635678595	0.774980098144173	0.905864147946941	Exon	DLPFC
e1102631	ENSG00000196132.11	ENSG00000196132	MYT1	0.0215237369805394	-3.09001446948071	0.286080980008023	0.774983660972159	0.905865203024122	Exon	DLPFC
e999993	ENSG00000196628.14	ENSG00000196628	TCF4	0.0052624352466741	1.93543269772016	0.286051202256765	0.775006448995449	0.905888730020301	Exon	DLPFC
e1177413	ENSG00000130826.16	ENSG00000130826	DKC1	0.013994643639355	-1.43849857384076	0.286032393555819	0.775020842832572	0.905898210434976	Exon	DLPFC
e282566	ENSG00000163138.18	ENSG00000163138	PACRGL	0.0131082416960112	-1.16002793031761	0.286031885054982	0.775021231976858	0.905898210434976	Exon	DLPFC
e16147	ENSG00000125944.18	ENSG00000125944	HNRNPR	0.0118021893245246	-0.201530014251793	0.286030175112498	0.775022540557907	0.905898210434976	Exon	DLPFC
e998909	ENSG00000141644.17	ENSG00000141644	MBD1	-0.01636481309534	-1.56846489244799	-0.286002771673053	0.775043511889722	0.905915022080824	Exon	DLPFC
e1064675	ENSG00000126457.21	ENSG00000126457	PRMT1	-0.0128294861824893	0.267695426955827	-0.28600104486069	0.77504483339195	0.905915022080824	Exon	DLPFC
e823879	ENSG00000104177.17	ENSG00000104177	MYEF2	0.0114107465442218	-0.476610806148539	0.285997542811513	0.775047513456884	0.905915022080824	Exon	DLPFC
e58572	ENSG00000009307.15	ENSG00000009307	CSDE1	-0.0052769934908335	3.84191891100802	-0.285997475752766	0.775047564775949	0.905915022080824	Exon	DLPFC
e776298	ENSG00000092148.12	ENSG00000092148	HECTD1	0.0058194960827388	2.83444672757971	0.285977507984319	0.775062845856943	0.905929773794021	Exon	DLPFC
e77129	ENSG00000132716.18	ENSG00000132716	DCAF8	0.0059948555100245	3.47111772751527	0.285965578353444	0.775071975494525	0.905936017068957	Exon	DLPFC
e713495	ENSG00000076108.11	ENSG00000076108	BAZ2A	-0.0123058725231114	0.200454568835039	-0.285959343027602	0.775076747344885	0.905936017068957	Exon	DLPFC
e232870	ENSG00000163635.17	ENSG00000163635	ATXN7	0.0121680615897715	-1.20538901282399	0.285957385350546	0.775078245542921	0.905936017068957	Exon	DLPFC
e374601	ENSG00000111845.4	ENSG00000111845	PAK1IP1	-0.008521597513264	-0.0825389079251569	-0.285954794782105	0.775080228090079	0.905936017068957	Exon	DLPFC
e1011226	ENSG00000125912.10	ENSG00000125912	NCLN	0.0145313840156958	-1.55480745065927	0.285953146824571	0.775081489263287	0.905936017068957	Exon	DLPFC
e753786	ENSG00000168852.12	ENSG00000168852	TPTE2P5	0.0117956523026871	-1.21831737518288	0.285944948781978	0.775087763190892	0.905938142902784	Exon	DLPFC
e780630	ENSG00000087299.11	ENSG00000087299	L2HGDH	0.0131903204368484	-1.21828157800013	0.285943817633404	0.775088628855309	0.905938142902784	Exon	DLPFC
e928938	ENSG00000177731.15	ENSG00000177731	FLII	0.0087367219631076	0.584473089906657	0.285939442231119	0.775091977339443	0.905938947136164	Exon	DLPFC
e629622	ENSG00000175224.16	ENSG00000175224	ATG13	-0.0071936662480549	1.20042732146224	-0.285927648028697	0.775101003433196	0.905941981878742	Exon	DLPFC
e50012	ENSG00000223745.7	ENSG00000223745	CCDC18-AS1	0.0127241486320866	-0.311264155859085	0.285925951674009	0.775102301654603	0.905941981878742	Exon	DLPFC
e930130	ENSG00000141127.14	ENSG00000141127	PRPSAP2	0.0206346667806254	-2.9163515372114	0.285923689908419	0.775104032586343	0.905941981878742	Exon	DLPFC
e998290	ENSG00000141627.13	ENSG00000141627	DYM	-0.0093993650490393	0.236556457044481	-0.285922144297941	0.775105215444418	0.905941981878742	Exon	DLPFC
e1109216	ENSG00000224790.2	ENSG00000224790		0.0234049296257219	-3.11471805173045	0.285911768110075	0.775113156370519	0.90594278168227	Exon	DLPFC
e1159150	ENSG00000147130.14	ENSG00000147130	ZMYM3	-0.005848873832794	1.98866964454735	-0.285911031544299	0.775113720067301	0.90594278168227	Exon	DLPFC
e1039320	ENSG00000105176.17	ENSG00000105176	URI1	0.0171252841889438	-2.09607509453126	0.28590859809762	0.775115582394782	0.90594278168227	Exon	DLPFC
e1135445	ENSG00000100346.17	ENSG00000100346	CACNA1I	0.0242115245656122	-1.21807194258133	0.28590734496028	0.775116541426825	0.90594278168227	Exon	DLPFC
e299199	ENSG00000152208.12	ENSG00000152208	GRID2	-0.0160713885777268	-1.68509476547379	-0.285885997793513	0.775132878569292	0.90595876674156	Exon	DLPFC
e450783	ENSG00000135185.11	ENSG00000135185	TMEM243	0.0115151568763528	-0.799301940979767	0.285869217276548	0.775145720891523	0.905966511284017	Exon	DLPFC
e804730	ENSG00000100664.10	ENSG00000100664	EIF5	-0.0073262434837658	2.19630421820215	-0.285867830864981	0.775146781930971	0.905966511284017	Exon	DLPFC
e883036	ENSG00000103507.13	ENSG00000103507	BCKDK	0.0087685731067922	0.201560936803471	0.285866910593134	0.775147486227644	0.905966511284017	Exon	DLPFC
e946617	ENSG00000108771.12	ENSG00000108771	DHX58	0.021753156246107	-3.00841603319736	0.285852963681541	0.775158160013219	0.905975876922602	Exon	DLPFC
e238012	ENSG00000138468.15	ENSG00000138468	SENP7	0.0095157198503103	0.439582518971882	0.285845292102814	0.775164031208393	0.905979629428053	Exon	DLPFC
e293213	ENSG00000163738.18	ENSG00000163738	MTHFD2L	-0.0214331043300535	-2.71599721059717	-0.285832652770495	0.775173704341593	0.905986196355883	Exon	DLPFC
e726168	ENSG00000120798.16	ENSG00000120798	NR2C1	0.0101732833970728	-0.346624362594349	0.285829038932086	0.77517647009067	0.905986196355883	Exon	DLPFC
e595743	ENSG00000155229.20	ENSG00000155229	MMS19	-0.0097573618777038	-0.289684569499459	-0.285820548537459	0.775182967985479	0.905986196355883	Exon	DLPFC
e976930	ENSG00000092931.11	ENSG00000092931	MFSD11	-0.0092368027827028	-0.606777457896506	-0.285818195524111	0.775184768803656	0.905986196355883	Exon	DLPFC
e784959	ENSG00000050130.17	ENSG00000050130	JKAMP	0.0087944841677661	0.39425707836069	0.285818095036798	0.77518484570906	0.905986196355883	Exon	DLPFC
e1079997	ENSG00000101290.13	ENSG00000101290	CDS2	0.0076895741469618	2.36428138526442	0.285817092174402	0.775185613224363	0.905986196355883	Exon	DLPFC
e37048	ENSG00000078618.20	ENSG00000078618	NRDC	0.0077195624739203	1.62923651774958	0.285809608400273	0.775191340748072	0.905986530442561	Exon	DLPFC
e993970	ENSG00000153339.13	ENSG00000153339	TRAPPC8	-0.0065646889426634	1.24698131871564	-0.285808564779995	0.775192139458333	0.905986530442561	Exon	DLPFC
e765576	ENSG00000198176.12	ENSG00000198176	TFDP1	0.0075086419371702	0.21267451141727	0.285806289582092	0.775193880728423	0.905986530442561	Exon	DLPFC
e261480	ENSG00000075420.12	ENSG00000075420	FNDC3B	0.0093960919124286	0.82383187890057	0.28580048497242	0.775198323157318	0.905988612957092	Exon	DLPFC
e637270	ENSG00000134824.13	ENSG00000134824	FADS2	-0.0120896452598447	1.66003365624243	-0.285793824224407	0.775203420821752	0.905990686510128	Exon	DLPFC
e971857	ENSG00000161509.13	ENSG00000161509	GRIN2C	0.0205402094498203	-1.95482481955261	0.285791214015806	0.775205418493065	0.905990686510128	Exon	DLPFC
e1173170	ENSG00000160131.13	ENSG00000160131	VMA21	-0.0126020717050076	-0.576296935581684	-0.285784487518206	0.775210566491297	0.905993593592392	Exon	DLPFC
e971120	ENSG00000246731.2	ENSG00000246731		-0.0224752609076721	0.443515900902521	-0.285771837890094	0.775220247672766	0.905997897744783	Exon	DLPFC
e939470	ENSG00000006125.16	ENSG00000006125	AP2B1	0.0104696237828783	1.20096185143263	0.285771764007289	0.77522030421784	0.905997897744783	Exon	DLPFC
e799696	ENSG00000100605.16	ENSG00000100605	ITPK1	-0.0070614645811623	1.4940677040961	-0.285769246340064	0.775222231076601	0.905997897744783	Exon	DLPFC
e205374	ENSG00000154767.14	ENSG00000154767	XPC	0.0136433390491798	-1.16932623568705	0.285764308032965	0.775226010539738	0.905999205368546	Exon	DLPFC
e238422	ENSG00000114423.18	ENSG00000114423	CBLB	-0.0228286260224629	-3.07190583993944	-0.285755093007707	0.775233063142619	0.90600433825724	Exon	DLPFC
e205969	ENSG00000131381.12	ENSG00000131381	RBSN	0.0120155288166931	-0.635434595014567	0.28573766601505	0.775246400721654	0.906016816251654	Exon	DLPFC
e355586	ENSG00000112855.14	ENSG00000112855	HARS2	0.0199110686017528	-2.55519890903634	0.285730364884373	0.775251988590673	0.906017650233693	Exon	DLPFC
e254138	ENSG00000163714.17	ENSG00000163714	U2SURP	0.007860999503514	1.11181903784262	0.285725722269541	0.775255541789365	0.906017650233693	Exon	DLPFC
e426966	ENSG00000157954.14	ENSG00000157954	WIPI2	-0.0076096856466773	1.51654365971368	-0.285724617123418	0.775256387607322	0.906017650233693	Exon	DLPFC
e1168044	ENSG00000125676.19	ENSG00000125676	THOC2	-0.0107032923494543	0.6151168378566	-0.285721482884003	0.775258786382952	0.906017650233693	Exon	DLPFC
e929673	ENSG00000273018.5	ENSG00000273018		0.0395513343894111	0.471249197607357	0.285717724224943	0.775261663058109	0.906017650233693	Exon	DLPFC
e678283	ENSG00000111181.12	ENSG00000111181	SLC6A12	0.0191305270986503	-1.36473597433923	0.285715222227831	0.775263577953626	0.906017650233693	Exon	DLPFC
e57081	ENSG00000155363.18	ENSG00000155363	MOV10	-0.0131092782919774	-0.267985181068417	-0.285712398845645	0.775265738821835	0.906017650233693	Exon	DLPFC
e729722	ENSG00000136048.13	ENSG00000136048	DRAM1	0.0236201377562136	-3.05938480366818	0.285702489156399	0.775273323190541	0.906023404348839	Exon	DLPFC
e1117514	ENSG00000099968.17	ENSG00000099968	BCL2L13	0.0066936558652587	5.01717081784572	0.285695626888916	0.775278575231294	0.906023610981286	Exon	DLPFC
e405579	ENSG00000112249.13	ENSG00000112249	ASCC3	0.0106019982251508	0.0232486065421547	0.285695305349817	0.775278821321699	0.906023610981286	Exon	DLPFC
e33422	ENSG00000132781.17	ENSG00000132781	MUTYH	-0.016343864467585	-1.37842001738871	-0.285681107177432	0.775289687935681	0.906033067022832	Exon	DLPFC
e1085886	ENSG00000101337.15	ENSG00000101337	TM9SF4	-0.0087289310781728	0.933897897937614	-0.285674825298761	0.775294495804537	0.906033067022832	Exon	DLPFC
e111647	ENSG00000143870.12	ENSG00000143870	PDIA6	0.0096984990227586	0.966451161477078	0.28567430390173	0.775294894858883	0.906033067022832	Exon	DLPFC
e394258	ENSG00000181577.15	ENSG00000181577	C6orf223	-0.0302443538486055	-2.30378720518912	-0.285666198011124	0.775301098758568	0.906034624083194	Exon	DLPFC
e443159	ENSG00000273024.5	ENSG00000273024	INTS4P2	-0.0230801949419098	-2.09677448909047	-0.285663275398663	0.775303335603851	0.906034624083194	Exon	DLPFC
e94785	ENSG00000123836.14	ENSG00000123836	PFKFB2	0.0166356557987793	-0.969715974870984	0.285662133829048	0.775304209313974	0.906034624083194	Exon	DLPFC
e787304	ENSG00000089775.11	ENSG00000089775	ZBTB25	0.0205379523061519	-2.83323632557467	0.285647973318534	0.775315047206238	0.906041949573917	Exon	DLPFC
e453490	ENSG00000105829.11	ENSG00000105829	BET1	-0.0111714409706019	-0.54250334248864	-0.285644292143264	0.775317864638765	0.906041949573917	Exon	DLPFC
e598865	ENSG00000214435.7	ENSG00000214435	AS3MT	0.0143811347536116	-1.24953642597359	0.285642538161044	0.775319207071558	0.906041949573917	Exon	DLPFC
e262578	ENSG00000171109.18	ENSG00000171109	MFN1	0.0123306971317597	-0.664917001715208	0.285640037909581	0.775321120672257	0.906041949573917	Exon	DLPFC
e563360	ENSG00000054148.17	ENSG00000054148	PHPT1	-0.0083950813080714	1.44748444487186	-0.285615589679832	0.775339832522147	0.906060451539387	Exon	DLPFC
e939106	ENSG00000073536.17	ENSG00000073536	NLE1	0.0158037814109882	-2.2741068436355	0.285609588877401	0.775344425353816	0.906060451539387	Exon	DLPFC
e470577	ENSG00000158623.14	ENSG00000158623	COPG2	0.0137803242200188	-1.06493954124489	0.285606042200311	0.775347139876301	0.906060451539387	Exon	DLPFC
e9140	ENSG00000198793.12	ENSG00000198793	MTOR	0.0073535809638763	0.194635363117849	0.285604492811723	0.775348325733688	0.906060451539387	Exon	DLPFC
e860673	ENSG00000162063.12	ENSG00000162063	CCNF	0.0213951911563796	-2.48794033498015	0.285601969414919	0.77535025707003	0.906060451539387	Exon	DLPFC
e658287	ENSG00000279900.1	ENSG00000279900		-0.0144587526045695	-1.14335733843985	-0.285577866012479	0.775368705200925	0.906074519264119	Exon	DLPFC
e406825	ENSG00000183137.14	ENSG00000183137	CEP57L1	-0.0119943220679899	-0.773439861562455	-0.285558551108398	0.775383488428913	0.906074519264119	Exon	DLPFC
e42667	ENSG00000162434.11	ENSG00000162434	JAK1	0.0064917766282335	1.12503243724383	0.285557555239904	0.775384250648272	0.906074519264119	Exon	DLPFC
e1038267	ENSG00000197020.10	ENSG00000197020	ZNF100	0.0143129472615416	1.93778164256494	0.285554330255898	0.775386718992978	0.906074519264119	Exon	DLPFC
e409390	ENSG00000196911.10	ENSG00000196911	KPNA5	-0.0069067377376379	1.43969976842314	-0.285552047891229	0.775388465875189	0.906074519264119	Exon	DLPFC
e119921	ENSG00000115760.13	ENSG00000115760	BIRC6	-0.0060668412095205	1.65150275125191	-0.28554898945274	0.775390806752589	0.906074519264119	Exon	DLPFC
e172467	ENSG00000170035.15	ENSG00000170035	UBE2E3	0.0081435084256092	0.541226574538982	0.285548073195238	0.775391508041077	0.906074519264119	Exon	DLPFC
e851391	ENSG00000140563.14	ENSG00000140563	MCTP2	0.0241459561595755	-2.85406106029525	0.285544246226447	0.775394437142305	0.906074519264119	Exon	DLPFC
e184436	ENSG00000079246.15	ENSG00000079246	XRCC5	-0.0065880919822989	2.49968296189293	-0.285542857060573	0.775395500388631	0.906074519264119	Exon	DLPFC
e882702	ENSG00000099381.16	ENSG00000099381	SETD1A	0.0148187198615364	-1.19008511769285	0.285538322727703	0.775398970900644	0.906074519264119	Exon	DLPFC
e691789	ENSG00000069431.11	ENSG00000069431	ABCC9	0.0183118312160201	-1.90217575311114	0.28552807775633	0.77540681226837	0.906074519264119	Exon	DLPFC
e847492	ENSG00000140538.16	ENSG00000140538	NTRK3	0.0098265899046566	1.57763995993923	0.285527661506987	0.775407130860685	0.906074519264119	Exon	DLPFC
e366168	ENSG00000212402.1	ENSG00000212402	SNORA74B	-0.01961657816454	-0.557019958812755	-0.285525355494593	0.775408895855935	0.906074519264119	Exon	DLPFC
e492744	ENSG00000157168.18	ENSG00000157168	NRG1	-0.0209059978878139	-1.74214651531069	-0.285522688266215	0.775410937323178	0.906074519264119	Exon	DLPFC
e567651	ENSG00000108021.19	ENSG00000108021	FAM208B	-0.0051426389579123	1.96503469880606	-0.285521798477692	0.775411618357868	0.906074519264119	Exon	DLPFC
e834889	ENSG00000128973.12	ENSG00000128973	CLN6	0.0117089794404817	-0.998031326988025	0.285521531138208	0.775411822976704	0.906074519264119	Exon	DLPFC
e114543	ENSG00000184924.5	ENSG00000184924	PTRHD1	-0.0079007625149713	0.690045871727709	-0.285520027330165	0.775412973975898	0.906074519264119	Exon	DLPFC
e804381	ENSG00000131323.14	ENSG00000131323	TRAF3	0.0093040632502346	0.569325951248599	0.285517321745189	0.77541504480403	0.906074519264119	Exon	DLPFC
e721215	ENSG00000133858.15	ENSG00000133858	ZFC3H1	0.0106798912556999	0.184239455428468	0.285511835960047	0.77541924357495	0.906074519264119	Exon	DLPFC
e889810	ENSG00000172775.16	ENSG00000172775	FAM192A	-0.0056666427811312	3.55942854843479	-0.285511007350292	0.775419877786023	0.906074519264119	Exon	DLPFC
e470723	ENSG00000231721.6	ENSG00000231721	LINC-PINT	0.0090756280237327	1.5202742202559	0.285509064524888	0.775421364809158	0.906074519264119	Exon	DLPFC
e1133272	ENSG00000273899.4	ENSG00000273899	NOL12	-0.0141347548036613	-1.53349379799165	-0.285503624851278	0.775425528296537	0.906074519264119	Exon	DLPFC
e1133279	ENSG00000273899.4	ENSG00000273899	NOL12	-0.0141347548036613	-1.53349379799165	-0.285503624851278	0.775425528296537	0.906074519264119	Exon	DLPFC
e160550	ENSG00000115159.15	ENSG00000115159	GPD2	0.0093859095971024	0.889249440400882	0.285502806363011	0.775426154762179	0.906074519264119	Exon	DLPFC
e804444	ENSG00000131323.14	ENSG00000131323	TRAF3	0.0091945180623346	0.632282165585298	0.285492110389205	0.775434341405058	0.906076938016357	Exon	DLPFC
e773079	ENSG00000092098.16	ENSG00000092098	RNF31	-0.0119868631891519	-0.997816646897693	-0.285489672707134	0.775436207197779	0.906076938016357	Exon	DLPFC
e773097	ENSG00000092098.16	ENSG00000092098	RNF31	-0.0119868631891519	-0.997816646897693	-0.285489672707134	0.775436207197779	0.906076938016357	Exon	DLPFC
e908340	ENSG00000141012.12	ENSG00000141012	GALNS	-0.0217390026181495	-2.97556957862884	-0.285479056895891	0.7754443325151	0.90608332312171	Exon	DLPFC
e446700	ENSG00000263001.5	ENSG00000263001	GTF2I	-0.0170276752671376	-1.16478811291954	-0.2854733889087	0.775448670789469	0.90608468172898	Exon	DLPFC
e24642	ENSG00000134686.17	ENSG00000134686	PHC2	-0.0208066660070447	-3.10402354685773	-0.285470584982779	0.775450816915473	0.90608468172898	Exon	DLPFC
e315372	ENSG00000137601.15	ENSG00000137601	NEK1	-0.0104481755955595	0.559110600880387	-0.285463143954658	0.775456512289678	0.906088227455993	Exon	DLPFC
e841020	ENSG00000140400.15	ENSG00000140400	MAN2C1	0.0145888654959959	-1.17883373827289	0.285455895634067	0.775462060176909	0.906091595271997	Exon	DLPFC
e369876	ENSG00000113240.12	ENSG00000113240	CLK4	0.0137055525345249	0.125803715203038	0.285452172317875	0.775464910019232	0.906091595271997	Exon	DLPFC
e773899	ENSG00000100938.17	ENSG00000100938	GMPR2	0.0100930910521203	-0.490943458054404	0.285448949029766	0.775467377140349	0.906091595271997	Exon	DLPFC
e746273	ENSG00000273568.1	ENSG00000273568		-0.0130367241458184	-1.48958699193092	-0.285440667686566	0.775473715733001	0.906094768400157	Exon	DLPFC
e326207	ENSG00000164190.16	ENSG00000164190	NIPBL	0.0103096375007328	-0.0274669095115319	0.28543562933591	0.775477572125925	0.906094768400157	Exon	DLPFC
e628947	ENSG00000135365.15	ENSG00000135365	PHF21A	0.0096378779315578	1.65311002310947	0.285434971776498	0.775478075427442	0.906094768400157	Exon	DLPFC
e719089	ENSG00000111554.14	ENSG00000111554	MDM1	0.0172956952917099	-2.43221946025368	0.285431474725945	0.775480752101007	0.906094786867741	Exon	DLPFC
e983259	ENSG00000169683.7	ENSG00000169683	LRRC45	-0.0221830300515805	-2.71395575623695	-0.285406362122362	0.775499973589606	0.906113164187552	Exon	DLPFC
e1076750	ENSG00000268895.5	ENSG00000268895	A1BG-AS1	0.0211685304369974	-2.96239670846855	0.285397020246296	0.77550712400907	0.906113164187552	Exon	DLPFC
e1076753	ENSG00000268895.5	ENSG00000268895	A1BG-AS1	0.0211685304369974	-2.96239670846855	0.285397020246296	0.77550712400907	0.906113164187552	Exon	DLPFC
e1076756	ENSG00000268895.5	ENSG00000268895	A1BG-AS1	0.0211685304369974	-2.96239670846855	0.285397020246296	0.77550712400907	0.906113164187552	Exon	DLPFC
e1012965	ENSG00000008382.15	ENSG00000008382	MPND	0.0107988886196967	-0.747426923728943	0.285389298513659	0.775513034359599	0.906114861676733	Exon	DLPFC
e607966	ENSG00000148824.18	ENSG00000148824	MTG1	-0.0111677402077966	0.615620693005085	-0.28538672347845	0.775515005339927	0.906114861676733	Exon	DLPFC
e684938	ENSG00000215021.8	ENSG00000215021	PHB2	-0.0057735677907199	1.85298125277105	-0.285379095398042	0.775520844024509	0.906114861676733	Exon	DLPFC
e226817	ENSG00000164091.11	ENSG00000164091	WDR82	0.0068434539294817	1.94287458274981	0.285374537494624	0.775524332740593	0.906114861676733	Exon	DLPFC
e571493	ENSG00000165996.13	ENSG00000165996	HACD1	-0.0121844193049565	-0.822440607500114	-0.285374046377547	0.775524708652306	0.906114861676733	Exon	DLPFC
e22459	ENSG00000084636.17	ENSG00000084636	COL16A1	0.0144034253693908	-0.600484976738377	0.285373481324682	0.775525141156148	0.906114861676733	Exon	DLPFC
e17556	ENSG00000117616.17	ENSG00000117616	RSRP1	0.0107697306504442	2.18973657167146	0.285368582022352	0.775528891192417	0.906114861676733	Exon	DLPFC
e917244	ENSG00000005100.12	ENSG00000005100	DHX33	-0.0127504119092795	-1.48974911001276	-0.285362473184693	0.775533567041612	0.906114861676733	Exon	DLPFC
e142214	ENSG00000114988.11	ENSG00000114988	LMAN2L	0.0206789042276597	-2.52507331982655	0.285361098392743	0.775534619341097	0.906114861676733	Exon	DLPFC
e854422	ENSG00000103202.12	ENSG00000103202	NME4	0.0183402428509688	-2.18135825639756	0.285360357948776	0.775535186095244	0.906114861676733	Exon	DLPFC
e104256	ENSG00000059588.9	ENSG00000059588	TARBP1	0.0134081156093658	0.707618058522785	0.285351063576112	0.775542300248447	0.906116110068866	Exon	DLPFC
e392052	ENSG00000137413.15	ENSG00000137413	TAF8	-0.0192762875633212	-2.52166647150818	-0.285351061321952	0.775542301973842	0.906116110068866	Exon	DLPFC
e841800	ENSG00000140374.15	ENSG00000140374	ETFA	-0.0108282871978051	1.48555824926477	-0.285345725155393	0.775546386422278	0.906116110068866	Exon	DLPFC
e77266	ENSG00000122218.14	ENSG00000122218	COPA	0.0069953019390128	1.86976076655231	0.2853450564014	0.775546898305391	0.906116110068866	Exon	DLPFC
e435006	ENSG00000106355.9	ENSG00000106355	LSM5	0.0088703724352951	0.941851034152026	0.285339263998492	0.775551331977565	0.906118181257651	Exon	DLPFC
e192860	ENSG00000204120.14	ENSG00000204120	GIGYF2	-0.0079286664053633	0.732974134201168	-0.285333768446814	0.775555538438041	0.906119986969531	Exon	DLPFC
e295934	ENSG00000138674.16	ENSG00000138674	SEC31A	0.0070243772918611	1.33088992230214	0.285315466272676	0.775569547520062	0.906130892228405	Exon	DLPFC
e60065	ENSG00000275131.2	ENSG00000275131		0.0108480884094321	0.439782285732827	0.28531462130588	0.775570194287024	0.906130892228405	Exon	DLPFC
e314221	ENSG00000198498.9	ENSG00000198498	TMA16	0.0106700148861218	-0.372746380644825	0.285306038389286	0.775576763958642	0.906135458906411	Exon	DLPFC
e1056826	ENSG00000142252.10	ENSG00000142252	GEMIN7	0.0098069525276299	0.386841584906345	0.285284213975863	0.775593469218608	0.906151867300946	Exon	DLPFC
e201069	ENSG00000227110.6	ENSG00000227110	LMCD1-AS1	-0.0225547194177687	-2.47207258180078	-0.285279300977743	0.775597229833981	0.906153151972272	Exon	DLPFC
e967812	ENSG00000214174.8	ENSG00000214174	AMZ2P1	-0.0080092385056897	0.614922404074366	-0.285274380195338	0.775600996413071	0.906154432466959	Exon	DLPFC
e426873	ENSG00000157954.14	ENSG00000157954	WIPI2	-0.0094275347436683	0.871838605922835	-0.285267757143494	0.77560606599098	0.906154432466959	Exon	DLPFC
e29844	ENSG00000198815.8	ENSG00000198815	FOXJ3	0.006419240438316	4.45942289659802	0.285266801076141	0.775606797808168	0.906154432466959	Exon	DLPFC
e886935	ENSG00000177200.15	ENSG00000177200	CHD9	0.0064004125489524	1.29169510960783	0.285263963247246	0.775608970011922	0.906154432466959	Exon	DLPFC
e161514	ENSG00000136536.14	ENSG00000136536	MARCH7	0.0081563594910642	1.00015388506792	0.285241072193668	0.775626491933529	0.906168894553337	Exon	DLPFC
e875132	ENSG00000168434.12	ENSG00000168434	COG7	-0.0102634927895192	-0.775953012018437	-0.285240838539684	0.775626670784202	0.906168894553337	Exon	DLPFC
e286191	ENSG00000064042.17	ENSG00000064042	LIMCH1	0.020600559729865	-2.31112227234299	0.28523513575559	0.775631035989619	0.906170420146591	Exon	DLPFC
e1053425	ENSG00000105737.9	ENSG00000105737	GRIK5	0.0163982466682168	-0.514852182122826	0.28523012118551	0.775634874406375	0.906170420146591	Exon	DLPFC
e1168224	ENSG00000125676.19	ENSG00000125676	THOC2	-0.0118878120510109	-1.28455639198882	-0.285228703116811	0.775635959872043	0.906170420146591	Exon	DLPFC
e1108926	ENSG00000236830.6	ENSG00000236830	CBR3-AS1	0.0183122503339492	-2.05482119596122	0.285224136585	0.775639455342853	0.906171394944593	Exon	DLPFC
e308322	ENSG00000250241.5	ENSG00000250241		-0.0130144332110702	-0.651653716126055	-0.285216721880074	0.77564513096937	0.906173973325209	Exon	DLPFC
e667638	ENSG00000109906.13	ENSG00000109906	ZBTB16	-0.0125955059294857	1.29996212666093	-0.285214300389832	0.775646984514952	0.906173973325209	Exon	DLPFC
e494534	ENSG00000239218.2	ENSG00000239218	RPS20P22	0.0242038368548976	-2.62450592159814	0.285208603927709	0.775651344914293	0.906175206250571	Exon	DLPFC
e72741	ENSG00000132676.15	ENSG00000132676	DAP3	0.0065445377025184	1.24744289315915	0.285202620868061	0.775655924699491	0.906175206250571	Exon	DLPFC
e420326	ENSG00000049618.22	ENSG00000049618	ARID1B	-0.0105314414266632	-0.139537358635107	-0.285202492238266	0.775656023160376	0.906175206250571	Exon	DLPFC
e500346	ENSG00000198363.16	ENSG00000198363	ASPH	-0.0098515528097817	1.97120844431706	-0.285195260846593	0.775661558502874	0.90617615298314	Exon	DLPFC
e45238	ENSG00000117054.13	ENSG00000117054	ACADM	0.008876205701802	1.18159242043221	0.285194480606437	0.775662155746341	0.90617615298314	Exon	DLPFC
e1093598	ENSG00000254806.5	ENSG00000254806	SYS1-DBNDD2	-0.0203682549103836	-2.55329246286696	-0.285176393282206	0.77567600092632	0.906186460678144	Exon	DLPFC
e340570	ENSG00000164199.15	ENSG00000164199	ADGRV1	-0.0136784805511239	1.2305345127921	-0.285176001100431	0.775676301127806	0.906186460678144	Exon	DLPFC
e1028016	ENSG00000104979.8	ENSG00000104979	C19orf53	0.009711187076325	0.784859085026915	0.285168570024922	0.77568198936358	0.906189997083965	Exon	DLPFC
e731586	ENSG00000013503.9	ENSG00000013503	POLR3B	-0.0132243392849613	-1.07414869192482	-0.285161397786169	0.775687479480073	0.906192732370576	Exon	DLPFC
e471231	ENSG00000205060.10	ENSG00000205060	SLC35B4	0.0064894547013581	4.75798576233296	0.285155513784334	0.775691983501333	0.906192732370576	Exon	DLPFC
e165308	ENSG00000154479.12	ENSG00000154479	CCDC173	-0.020390625585303	-1.41050494736508	-0.285155081782058	0.775692314186	0.906192732370576	Exon	DLPFC
e33213	ENSG00000126107.14	ENSG00000126107	HECTD3	0.0106653245135012	-1.04615172137089	0.285149021694539	0.775696953003893	0.906195042741395	Exon	DLPFC
e199516	ENSG00000220804.8	ENSG00000220804		-0.0319306827668459	-1.39476574899565	-0.28514518656422	0.775699888686958	0.906195363444298	Exon	DLPFC
e1113574	ENSG00000160214.12	ENSG00000160214	RRP1	0.0101842788645608	-0.885189908060712	0.285126111385363	0.775714490241085	0.906197993999696	Exon	DLPFC
e951707	ENSG00000108883.12	ENSG00000108883	EFTUD2	0.0075327854285691	0.612357188577523	0.285119938200374	0.77571921567096	0.906197993999696	Exon	DLPFC
e269136	ENSG00000145012.12	ENSG00000145012	LPP	0.0204877367855274	-2.4761227409999	0.285118857207457	0.775720043146814	0.906197993999696	Exon	DLPFC
e108548	ENSG00000035115.21	ENSG00000035115	SH3YL1	0.0230056280991527	-1.53169778769126	0.285115631401124	0.775722512430795	0.906197993999696	Exon	DLPFC
e638746	ENSG00000214753.2	ENSG00000214753	HNRNPUL2	0.0075069310558649	2.99140252590677	0.285114295094097	0.775723535345176	0.906197993999696	Exon	DLPFC
e691583	ENSG00000004700.15	ENSG00000004700	RECQL	0.0129137247806704	-0.613922295338993	0.285113544837301	0.77572410965084	0.906197993999696	Exon	DLPFC
e632219	ENSG00000109920.12	ENSG00000109920	FNBP4	-0.0098686746220546	-0.184683376814523	-0.285112801065138	0.775724678992777	0.906197993999696	Exon	DLPFC
e380185	ENSG00000204569.9	ENSG00000204569	PPP1R10	0.0103322101059297	0.149725105479613	0.285112431540256	0.775724961856341	0.906197993999696	Exon	DLPFC
e940580	ENSG00000278259.4	ENSG00000278259	MYO19	-0.013961381601601	-1.49555816094393	-0.285109106403202	0.775727507180522	0.906197993999696	Exon	DLPFC
e874767	ENSG00000237296.9	ENSG00000237296	SMG1P1	0.0100739583143402	2.30581139959941	0.285102690683578	0.775732418289076	0.906197993999696	Exon	DLPFC
e763151	ENSG00000134897.13	ENSG00000134897	BIVM	0.011645819513959	-0.994128043242312	0.285099303022389	0.775735011481442	0.906197993999696	Exon	DLPFC
e554024	ENSG00000160404.17	ENSG00000160404	TOR2A	0.0083367708448529	0.288718595796165	0.285098246846263	0.775735819965365	0.906197993999696	Exon	DLPFC
e555700	ENSG00000167114.12	ENSG00000167114	SLC27A4	0.0101752989880358	0.298691990342755	0.285095064945877	0.775738255654641	0.906197993999696	Exon	DLPFC
e572154	ENSG00000078403.16	ENSG00000078403	MLLT10	0.0087201259271343	-0.0940693242984224	0.28509357415493	0.775739396829885	0.906197993999696	Exon	DLPFC
e255084	ENSG00000071794.15	ENSG00000071794	HLTF	0.0078310375118847	1.68819624746953	0.285085390370608	0.775745661386963	0.906202193038047	Exon	DLPFC
e398399	ENSG00000112245.9	ENSG00000112245	PTP4A1	0.0202609445135696	-2.23344349457322	0.285081925452819	0.775748313730981	0.906202193038047	Exon	DLPFC
e87713	ENSG00000047410.13	ENSG00000047410	TPR	0.0079102829579852	1.27204098467269	0.285075892120269	0.775752932165298	0.906204479422449	Exon	DLPFC
e1106069	ENSG00000156273.15	ENSG00000156273	BACH1	-0.0073915932373034	1.27134761737741	-0.285071646590196	0.775756182065817	0.906205167128558	Exon	DLPFC
e8303	ENSG00000054523.17	ENSG00000054523	KIF1B	0.0081583188193963	3.25393686712513	0.285067607846532	0.775759273677569	0.906205669924421	Exon	DLPFC
e372368	ENSG00000112679.14	ENSG00000112679	DUSP22	-0.0136372942411885	-1.25548161194275	-0.28505890535803	0.775765935344403	0.906208141332817	Exon	DLPFC
e1008734	ENSG00000115268.9	ENSG00000115268	RPS15	0.0208518187406177	-1.22055691537118	0.285057891120563	0.775766711733993	0.906208141332817	Exon	DLPFC
e318705	ENSG00000154556.17	ENSG00000154556	SORBS2	0.0123724144636826	0.172039092888977	0.285046341145097	0.775775553151416	0.906215360698015	Exon	DLPFC
e370903	ENSG00000161011.19	ENSG00000161011	SQSTM1	0.0094224303812835	1.94143176302532	0.285041004015901	0.775779638692642	0.906215980454869	Exon	DLPFC
e1017294	ENSG00000032444.15	ENSG00000032444	PNPLA6	0.0125273673885966	0.335171889190057	0.285038695109242	0.775781406149135	0.906215980454869	Exon	DLPFC
e493602	ENSG00000129691.15	ENSG00000129691	ASH2L	0.0081346051032085	0.223557661902578	0.28503191384434	0.775786597180224	0.906218935596208	Exon	DLPFC
e1100497	ENSG00000092758.15	ENSG00000092758	COL9A3	-0.0282733518107622	-2.70500913584318	-0.285015246950302	0.775799355663519	0.906228092385944	Exon	DLPFC
e715952	ENSG00000166908.17	ENSG00000166908	PIP4K2C	0.0110668928920138	-0.0229693984968321	0.285014720645659	0.775799758549952	0.906228092385944	Exon	DLPFC
e338128	ENSG00000164329.13	ENSG00000164329	PAPD4	-0.0082287818136567	0.294383933020163	-0.284991178914901	0.775817779817059	0.906242628332386	Exon	DLPFC
e522651	ENSG00000185000.10	ENSG00000185000	DGAT1	-0.0173126217546952	-1.44189483080628	-0.284988553891832	0.775819789287782	0.906242628332386	Exon	DLPFC
e387160	ENSG00000237441.9	ENSG00000237441	RGL2	0.0156113218835408	-1.41775100832948	0.284985089174814	0.77582244155151	0.906242628332386	Exon	DLPFC
e797829	ENSG00000198668.10	ENSG00000198668	CALM1	-0.0106004459451808	-0.0340015146112547	-0.28498387176486	0.775823373487482	0.906242628332386	Exon	DLPFC
e252595	ENSG00000184432.9	ENSG00000184432	COPB2	0.0064690991287859	1.66850147886279	0.284978464731059	0.775827512614204	0.906242628332386	Exon	DLPFC
e805128	ENSG00000126214.21	ENSG00000126214	KLC1	-0.0163071775599396	-1.54444347677899	-0.284977605669874	0.775828170232857	0.906242628332386	Exon	DLPFC
e781239	ENSG00000100503.23	ENSG00000100503	NIN	0.0067727233204164	0.924015858005021	0.284970046438972	0.775833956895453	0.906246279044127	Exon	DLPFC
e895754	ENSG00000039523.18	ENSG00000039523	FAM65A	-0.0126239656435247	1.59544510389568	-0.284950920747208	0.77584859784881	0.906248902536839	Exon	DLPFC
e416962	ENSG00000146414.15	ENSG00000146414	SHPRH	0.0065833861564106	0.784054349947222	0.284950425763061	0.775848976766353	0.906248902536839	Exon	DLPFC
e409138	ENSG00000228624.7	ENSG00000228624		-0.0183193621537472	-2.51177205290358	-0.284950263870153	0.775849100697733	0.906248902536839	Exon	DLPFC
e916481	ENSG00000108509.20	ENSG00000108509	CAMTA2	0.0165200634642933	-0.396854827751076	0.284949816895264	0.775849442863553	0.906248902536839	Exon	DLPFC
e972865	ENSG00000125447.16	ENSG00000125447	GGA3	-0.0121686308315719	-0.360108839975966	-0.284944609961164	0.775853428851054	0.906248902536839	Exon	DLPFC
e406870	ENSG00000183137.14	ENSG00000183137	CEP57L1	0.0218310639896109	-2.98855865366006	0.284941136214724	0.775856088060254	0.906248902536839	Exon	DLPFC
e406880	ENSG00000183137.14	ENSG00000183137	CEP57L1	0.0218310639896109	-2.98855865366006	0.284941136214724	0.775856088060254	0.906248902536839	Exon	DLPFC
e757909	ENSG00000136114.15	ENSG00000136114	THSD1	0.0135025591023875	0.372189850354936	0.284939300379008	0.775857493423314	0.906248902536839	Exon	DLPFC
e121017	ENSG00000055332.16	ENSG00000055332	EIF2AK2	0.0087906109110417	0.54135058444027	0.284927542773254	0.775866494085378	0.906256307249007	Exon	DLPFC
e562602	ENSG00000148384.12	ENSG00000148384	INPP5E	-0.0128542639635165	-1.21956919865808	-0.284923361147123	0.775869695203885	0.906256937736031	Exon	DLPFC
e434261	ENSG00000196295.11	ENSG00000196295		-0.0093300252338434	0.724163699258309	-0.284918449041923	0.775873455523625	0.906258221393175	Exon	DLPFC
e234036	ENSG00000144744.16	ENSG00000144744	UBA3	-0.0104072527727164	0.257673601171557	-0.284907758073962	0.775881639702469	0.906262725788131	Exon	DLPFC
e1006527	ENSG00000099864.17	ENSG00000099864	PALM	0.0158701493797485	-0.582702835110609	0.284906458461564	0.775882634586988	0.906262725788131	Exon	DLPFC
e603694	ENSG00000120008.15	ENSG00000120008	WDR11	-0.0112312605024846	-0.615922864280141	-0.284901848249451	0.775886163818115	0.906263739492165	Exon	DLPFC
e992722	ENSG00000168234.12	ENSG00000168234	TTC39C	0.0195812682273658	-2.29162974002776	0.284895515032794	0.775891012059312	0.906264676268288	Exon	DLPFC
e975119	ENSG00000132471.11	ENSG00000132471	WBP2	-0.0118360259205561	0.142691892195794	-0.284893095833656	0.775892864021153	0.906264676268288	Exon	DLPFC
e721758	ENSG00000180881.19	ENSG00000180881	CAPS2	0.0125131195734041	-0.905855913636293	0.284886566435599	0.775897862456924	0.906264676268288	Exon	DLPFC
e842988	ENSG00000103740.9	ENSG00000103740	ACSBG1	-0.0143373463307743	0.437153183316579	-0.284880405817713	0.775902578589766	0.906264676268288	Exon	DLPFC
e939407	ENSG00000108733.9	ENSG00000108733	PEX12	0.0109710328263637	-0.0380771857811392	0.284871125837599	0.775909682701124	0.906264676268288	Exon	DLPFC
e265323	ENSG00000161204.11	ENSG00000161204	ABCF3	0.0107342192161305	-0.756336723267958	0.284870997681785	0.775909780808489	0.906264676268288	Exon	DLPFC
e122309	ENSG00000115904.12	ENSG00000115904	SOS1	0.0086777135576257	0.698862868687143	0.284862163423322	0.7759165437239	0.906264676268288	Exon	DLPFC
e271627	ENSG00000176945.16	ENSG00000176945	MUC20	0.0231067794536782	-1.25942602014593	0.284861426266772	0.775917108042256	0.906264676268288	Exon	DLPFC
e956632	ENSG00000121067.17	ENSG00000121067	SPOP	0.0104143414077607	0.244956018528386	0.284861080141099	0.775917373013246	0.906264676268288	Exon	DLPFC
e834950	ENSG00000128973.12	ENSG00000128973	CLN6	0.0129665666252701	-0.540377976562814	0.284859082557965	0.775918902231674	0.906264676268288	Exon	DLPFC
e834957	ENSG00000128973.12	ENSG00000128973	CLN6	0.0129665666252701	-0.540377976562814	0.284859082557965	0.775918902231674	0.906264676268288	Exon	DLPFC
e834963	ENSG00000128973.12	ENSG00000128973	CLN6	0.0129665666252701	-0.540377976562814	0.284859082557965	0.775918902231674	0.906264676268288	Exon	DLPFC
e866995	ENSG00000103274.10	ENSG00000103274	NUBP1	-0.0142568105645721	-1.91902617290373	-0.284842426141155	0.775931653324204	0.906276022360818	Exon	DLPFC
e197645	ENSG00000122085.16	ENSG00000122085	MTERF4	0.0069595973374381	1.07190141567983	0.284839006941249	0.775934270853524	0.906276022360818	Exon	DLPFC
e303977	ENSG00000109534.16	ENSG00000109534	GAR1	0.0140396558210372	-0.458233120210494	0.284832559285848	0.77593920678921	0.906276022360818	Exon	DLPFC
e1140970	ENSG00000128159.11	ENSG00000128159	TUBGCP6	0.0112720270124265	-0.45839490468345	0.284828265012522	0.775942494230636	0.906276022360818	Exon	DLPFC
e1018192	ENSG00000066044.14	ENSG00000066044	ELAVL1	-0.0067054640783826	1.83970269008861	-0.284822208872758	0.775947130459552	0.906276022360818	Exon	DLPFC
e243510	ENSG00000114013.15	ENSG00000114013	CD86	-0.0315007592686534	-1.44548746151457	-0.28481880364018	0.775949737311389	0.906276022360818	Exon	DLPFC
e732758	ENSG00000135093.12	ENSG00000135093	USP30	-0.0216967497150843	-2.92733043191722	-0.284815885615105	0.775951971186967	0.906276022360818	Exon	DLPFC
e112045	ENSG00000169016.16	ENSG00000169016	E2F6	0.0146346962245394	-2.07679422801586	0.28481357457962	0.775953740386838	0.906276022360818	Exon	DLPFC
e159294	ENSG00000162980.16	ENSG00000162980	ARL5A	-0.0075358453332303	1.33521702409849	-0.284813300557283	0.775953950163133	0.906276022360818	Exon	DLPFC
e844477	ENSG00000172379.19	ENSG00000172379	ARNT2	-0.0076548616502053	2.48378523011383	-0.284811628173266	0.775955230447889	0.906276022360818	Exon	DLPFC
e857040	ENSG00000103275.19	ENSG00000103275	UBE2I	-0.0058905553144056	1.47652559582329	-0.284807108650831	0.775958690347489	0.906276373875193	Exon	DLPFC
e266081	ENSG00000114867.20	ENSG00000114867	EIF4G1	-0.0152011026228369	-1.42379920286414	-0.284804282080116	0.77596085421796	0.906276373875193	Exon	DLPFC
e301591	ENSG00000109332.19	ENSG00000109332	UBE2D3	-0.0154411729896359	-1.50158041055001	-0.284795978740776	0.775967210817946	0.906278207963523	Exon	DLPFC
e359187	ENSG00000113712.16	ENSG00000113712	CSNK1A1	0.0073028938044569	4.25368108464237	0.284793317647974	0.775969248013856	0.906278207963523	Exon	DLPFC
e710338	ENSG00000135437.9	ENSG00000135437	RDH5	-0.020215356667875	-2.29734284232415	-0.284787382590359	0.775973791594572	0.906278207963523	Exon	DLPFC
e819529	ENSG00000103994.16	ENSG00000103994	ZNF106	0.0074344014432383	2.78757506342587	0.284787095875273	0.775974011089373	0.906278207963523	Exon	DLPFC
e952344	ENSG00000181513.14	ENSG00000181513	ACBD4	0.0128327949031018	-1.67353341979715	0.284783310212899	0.775976909205779	0.906278207963523	Exon	DLPFC
e586099	ENSG00000168209.4	ENSG00000168209	DDIT4	-0.0228490801970919	1.09973855317408	-0.284779105424764	0.775980128187866	0.906278207963523	Exon	DLPFC
e1134072	ENSG00000184381.18	ENSG00000184381	PLA2G6	-0.0125929495827157	-1.1483906930587	-0.284774664736354	0.775983527767972	0.906278207963523	Exon	DLPFC
e575739	ENSG00000099250.17	ENSG00000099250	NRP1	0.0147263983521058	-1.34938699957687	0.284774419077424	0.775983715832907	0.906278207963523	Exon	DLPFC
e72485	ENSG00000125459.14	ENSG00000125459	MSTO1	0.0098369383982912	-0.0502020005364391	0.284749277516328	0.776002963100443	0.906296865933156	Exon	DLPFC
e808885	ENSG00000273749.4	ENSG00000273749	CYFIP1	-0.0095678163844637	0.162872529239184	-0.284746598176645	0.776005014292583	0.906296865933156	Exon	DLPFC
e835716	ENSG00000140332.15	ENSG00000140332	TLE3	-0.0109330881751131	1.92472409413994	-0.284723553832717	0.776022656158225	0.90631345920927	Exon	DLPFC
e153447	ENSG00000072135.12	ENSG00000072135	PTPN18	0.0127280885780769	-1.21986224108247	0.284720364948038	0.776025097455138	0.90631345920927	Exon	DLPFC
e898693	ENSG00000141076.17	ENSG00000141076	UTP4	-0.0110812795373998	-0.907153137927921	-0.284716678800563	0.776027919441566	0.90631345920927	Exon	DLPFC
e1138501	ENSG00000100344.10	ENSG00000100344	PNPLA3	0.0105701615526108	-0.180918954109255	0.284712833329842	0.7760308634035	0.90631345920927	Exon	DLPFC
e638947	ENSG00000162231.13	ENSG00000162231	NXF1	0.0134275401689728	-1.20859444333286	0.284710656877515	0.776032529623002	0.90631345920927	Exon	DLPFC
e451522	ENSG00000075142.13	ENSG00000075142	SRI	-0.0084929538436666	1.71715723532341	-0.284692421975445	0.776046489698108	0.906325519025834	Exon	DLPFC
e585848	ENSG00000197746.13	ENSG00000197746	PSAP	-0.0049694578655749	4.81113746320245	-0.284690215445252	0.776048178954073	0.906325519025834	Exon	DLPFC
e905527	ENSG00000140943.16	ENSG00000140943	MBTPS1	0.0075156823513986	0.339379037865824	0.284678498232523	0.776057149332491	0.906331164812189	Exon	DLPFC
e523870	ENSG00000196150.13	ENSG00000196150	ZNF250	-0.0180355508121621	-2.77336457413865	-0.284670805887044	0.776063038398653	0.906331164812189	Exon	DLPFC
e221577	ENSG00000172037.13	ENSG00000172037	LAMB2	-0.0162855604294463	-0.652715406440392	-0.284669994664253	0.776063659451166	0.906331164812189	Exon	DLPFC
e221579	ENSG00000172037.13	ENSG00000172037	LAMB2	-0.0162855604294463	-0.652715406440392	-0.284669994664253	0.776063659451166	0.906331164812189	Exon	DLPFC
e19867	ENSG00000142733.14	ENSG00000142733	MAP3K6	-0.0226940860885698	-2.99874728791982	-0.284662764155133	0.776069194960102	0.906334521158585	Exon	DLPFC
e1164241	ENSG00000234345.2	ENSG00000234345		-0.013223138503522	-0.850929269932784	-0.284656308194657	0.776074137502336	0.90633696959169	Exon	DLPFC
e1137301	ENSG00000183066.14	ENSG00000183066	WBP2NL	-0.025047483162915	-3.12789543477736	-0.284653072550272	0.776076614644383	0.90633696959169	Exon	DLPFC
e546823	ENSG00000119328.11	ENSG00000119328	FAM206A	0.0142343375119297	-0.206951133315301	0.284644589485127	0.776083109113488	0.90634112854238	Exon	DLPFC
e633124	ENSG00000149136.8	ENSG00000149136	SSRP1	-0.0078845649084836	0.864889386421044	-0.284641467763705	0.776085499046437	0.90634112854238	Exon	DLPFC
e1102032	ENSG00000101246.19	ENSG00000101246	ARFRP1	0.0061355885773757	2.14227557356493	0.284634406053665	0.776090905370623	0.906344333930878	Exon	DLPFC
e387713	ENSG00000197283.13	ENSG00000197283	SYNGAP1	-0.0161419438870649	-0.854684793458942	-0.284622540790696	0.776099989237143	0.906351834036837	Exon	DLPFC
e387541	ENSG00000112514.15	ENSG00000112514	CUTA	0.0173174119555476	-2.08046401345266	0.284613071450802	0.776107238843131	0.906357191996625	Exon	DLPFC
e42538	ENSG00000158966.13	ENSG00000158966	CACHD1	0.0125293873759336	-0.516670372736186	0.284607947784268	0.776111161465124	0.906358664598951	Exon	DLPFC
e646198	ENSG00000174871.10	ENSG00000174871	CNIH2	0.0265783812140151	-2.98453969797278	0.284599938378213	0.77611729338862	0.906362717250313	Exon	DLPFC
e617301	ENSG00000166444.18	ENSG00000166444	ST5	0.0113707309532515	-0.235641126244133	0.284588717339529	0.776125884130439	0.90636964131307	Exon	DLPFC
e429110	ENSG00000005108.15	ENSG00000005108	THSD7A	0.0135627028496736	-0.638502468894212	0.28457506323083	0.776136337649242	0.90637500099889	Exon	DLPFC
e87922	ENSG00000116711.9	ENSG00000116711	PLA2G4A	-0.0171082109375788	-1.79619737019655	-0.28457319121273	0.776137770860313	0.90637500099889	Exon	DLPFC
e935729	ENSG00000198720.12	ENSG00000198720	ANKRD13B	0.0110502617207922	-0.754808788006543	0.284567725007534	0.776141955773912	0.90637500099889	Exon	DLPFC
e258752	ENSG00000068885.14	ENSG00000068885	IFT80	-0.0138182043264602	2.07162220836192	-0.284565928672514	0.776143331045123	0.90637500099889	Exon	DLPFC
e939452	ENSG00000006125.16	ENSG00000006125	AP2B1	0.0071181560314404	2.22076220366187	0.284561900642933	0.776146414900676	0.90637500099889	Exon	DLPFC
e1096033	ENSG00000124214.19	ENSG00000124214	STAU1	-0.0067135733673279	1.40298715240149	-0.284561862915424	0.776146443784836	0.90637500099889	Exon	DLPFC
e965147	ENSG00000170921.14	ENSG00000170921	TANC2	0.0107224786646751	5.5971987342247	0.28453436305849	0.776167497743624	0.906396479206603	Exon	DLPFC
e346732	ENSG00000205302.6	ENSG00000205302	SNX2	-0.0075210154537075	0.937499817702745	-0.284518287138127	0.776179805584693	0.906403349807638	Exon	DLPFC
e505092	ENSG00000133740.10	ENSG00000133740	E2F5	-0.01398517882314	-1.89927129791084	-0.284516536626598	0.776181145792406	0.906403349807638	Exon	DLPFC
e813002	ENSG00000198838.13	ENSG00000198838	RYR3	0.0124368612461635	-0.434781597240747	0.284516248329726	0.776181366515205	0.906403349807638	Exon	DLPFC
e763415	ENSG00000277863.1	ENSG00000277863		0.0375419212019375	-2.69870325991099	0.284501154414735	0.776192922583944	0.906410863203081	Exon	DLPFC
e298137	ENSG00000152583.12	ENSG00000152583	SPARCL1	-0.0090526059541122	6.45991008946627	-0.284500891255527	0.776193124061994	0.906410863203081	Exon	DLPFC
e988028	ENSG00000173482.16	ENSG00000173482	PTPRM	0.0094887452691685	0.850352977320254	0.284486376776474	0.77620423655591	0.906420731594816	Exon	DLPFC
e772326	ENSG00000100884.9	ENSG00000100884	CPNE6	0.0132648718311628	0.52891260140444	0.284478196146014	0.77621049978452	0.906424937157281	Exon	DLPFC
e151462	ENSG00000155438.11	ENSG00000155438	NIFK	-0.0100426466210412	0.18490792757367	-0.284472779760171	0.776214646668885	0.906426671324411	Exon	DLPFC
e389498	ENSG00000096070.19	ENSG00000096070	BRPF3	0.0128924202088133	-0.65318877443919	0.28446430208225	0.776221137347485	0.906427760841976	Exon	DLPFC
e838651	ENSG00000140464.19	ENSG00000140464	PML	0.015500787960359	-1.12835246397883	0.284460585868504	0.776223982559488	0.906427760841976	Exon	DLPFC
e587697	ENSG00000148660.20	ENSG00000148660	CAMK2G	0.0095017539873246	1.97056837050781	0.284456411361299	0.776227178654272	0.906427760841976	Exon	DLPFC
e459326	ENSG00000087087.18	ENSG00000087087	SRRT	-0.0172532112721918	-1.47307341922973	-0.284454005383926	0.776229020725341	0.906427760841976	Exon	DLPFC
e232908	ENSG00000163635.17	ENSG00000163635	ATXN7	0.011362064455664	-1.31730044327079	0.284453528912905	0.776229385522556	0.906427760841976	Exon	DLPFC
e946018	ENSG00000141756.18	ENSG00000141756	FKBP10	-0.015899035041342	-1.8405864101738	-0.284450700857006	0.776231550748466	0.906427760841976	Exon	DLPFC
e48231	ENSG00000267272.5	ENSG00000267272	LINC01140	0.0211537505199983	-2.08854250009273	0.284440108423234	0.776239660579661	0.906434122588171	Exon	DLPFC
e1171253	ENSG00000129675.15	ENSG00000129675	ARHGEF6	0.0108261429239761	-0.126709001945201	0.284426581574901	0.776250017107368	0.906443107804454	Exon	DLPFC
e741798	ENSG00000256861.1	ENSG00000256861		-0.0053440239101225	2.55441031397531	-0.284417965431762	0.776256613884732	0.906444654331369	Exon	DLPFC
e210636	ENSG00000153560.11	ENSG00000153560	UBP1	0.0121703592859782	-0.990823272483285	0.284417898282028	0.776256665296644	0.906444654331369	Exon	DLPFC
e557341	ENSG00000167130.17	ENSG00000167130	DOLPP1	-0.0202091665792949	-2.41872395256053	-0.284403980716551	0.776267321036242	0.906447772153539	Exon	DLPFC
e557349	ENSG00000167130.17	ENSG00000167130	DOLPP1	-0.0202091665792949	-2.41872395256053	-0.284403980716551	0.776267321036242	0.906447772153539	Exon	DLPFC
e557356	ENSG00000167130.17	ENSG00000167130	DOLPP1	-0.0202091665792949	-2.41872395256053	-0.284403980716551	0.776267321036242	0.906447772153539	Exon	DLPFC
e90874	ENSG00000176393.10	ENSG00000176393	RNPEP	-0.0108074806064006	-1.04798994045532	-0.284391881537802	0.776276584594335	0.906455480881314	Exon	DLPFC
e813812	ENSG00000134152.10	ENSG00000134152	KATNBL1	-0.0134660807181943	-1.09452675849852	-0.284384111122064	0.776282533915607	0.906456214877302	Exon	DLPFC
e1122630	ENSG00000186716.19	ENSG00000186716	BCR	0.0123368443645931	1.31668023245613	0.284384107043997	0.776282537037931	0.906456214877302	Exon	DLPFC
e104575	ENSG00000054267.20	ENSG00000054267	ARID4B	0.0091198267342756	1.04024946924319	0.284347218038732	0.77631078082161	0.906467586289663	Exon	DLPFC
e596646	ENSG00000213341.10	ENSG00000213341	CHUK	-0.0104151049653433	-0.470079476726138	-0.284345164491143	0.776312353113285	0.906467586289663	Exon	DLPFC
e937267	ENSG00000196712.16	ENSG00000196712	NF1	0.0071862441557856	1.31016009649402	0.284335368885879	0.776319853097554	0.906467586289663	Exon	DLPFC
e927782	ENSG00000141030.12	ENSG00000141030	COPS3	0.0075771933523675	0.997600225333552	0.284330182139513	0.776323824327323	0.906467586289663	Exon	DLPFC
e424679	ENSG00000164828.17	ENSG00000164828	SUN1	-0.0069664963454872	0.645897772888899	-0.284329822795097	0.776324099459414	0.906467586289663	Exon	DLPFC
e1152983	ENSG00000094631.18	ENSG00000094631	HDAC6	0.0109650220528572	-0.655690011847172	0.284328408907136	0.776325182003156	0.906467586289663	Exon	DLPFC
e691545	ENSG00000121350.15	ENSG00000121350	PYROXD1	-0.0112154083728233	-0.249125018555465	-0.284325908126507	0.776327096727663	0.906467586289663	Exon	DLPFC
e898789	ENSG00000213380.14	ENSG00000213380	COG8	0.015445256160028	-2.06893552817216	0.284324700282019	0.776328021515162	0.906467586289663	Exon	DLPFC
e835735	ENSG00000140332.15	ENSG00000140332	TLE3	-0.0109164811555276	1.92470856660573	-0.284323898014686	0.77632863577223	0.906467586289663	Exon	DLPFC
e736692	ENSG00000089169.14	ENSG00000089169	RPH3A	0.0191248169156385	1.3566484897366	0.284321820010299	0.77633022679975	0.906467586289663	Exon	DLPFC
e437560	ENSG00000164543.5	ENSG00000164543	STK17A	-0.0096023207810995	1.75719953328929	-0.284321706929257	0.776330313380466	0.906467586289663	Exon	DLPFC
e69692	ENSG00000143569.18	ENSG00000143569	UBAP2L	-0.0097932128207057	0.0033404311464641	-0.284320187148155	0.776331477004032	0.906467586289663	Exon	DLPFC
e40325	ENSG00000162601.9	ENSG00000162601	MYSM1	0.0110764108396162	-0.454022817794388	0.284316561696069	0.77633425284101	0.906467586289663	Exon	DLPFC
e613794	ENSG00000005801.16	ENSG00000005801	ZNF195	-0.0122834882166601	-0.90299903073542	-0.284316414398287	0.776334365620007	0.906467586289663	Exon	DLPFC
e482652	ENSG00000183117.18	ENSG00000183117	CSMD1	0.0240421845800833	-2.7620418094052	0.284313863917838	0.776336318403908	0.906467586289663	Exon	DLPFC
e94446	ENSG00000143486.15	ENSG00000143486	EIF2D	-0.0107965215910207	-0.590324143027968	-0.284311583264212	0.776338064595201	0.906467586289663	Exon	DLPFC
e566255	ENSG00000015171.18	ENSG00000015171	ZMYND11	0.0057222655559772	1.77959977420015	0.284310821203293	0.776338648070352	0.906467586289663	Exon	DLPFC
e479834	ENSG00000130226.16	ENSG00000130226	DPP6	0.0117845056534507	1.88971195977184	0.284307267492172	0.776341368985907	0.906467586289663	Exon	DLPFC
e98368	ENSG00000136628.17	ENSG00000136628	EPRS	-0.0064015806494864	1.78660271248894	-0.284303088102604	0.776344568958619	0.906467586289663	Exon	DLPFC
e378651	ENSG00000235109.7	ENSG00000235109	ZSCAN31	0.0268821937484106	-2.70477423979465	0.284299661753524	0.776347192364565	0.906467586289663	Exon	DLPFC
e828715	ENSG00000263155.5	ENSG00000263155	MYZAP	-0.018684357892718	-2.0506371537693	-0.284293709187426	0.776351749990718	0.906467586289663	Exon	DLPFC
e1078820	ENSG00000132670.20	ENSG00000132670	PTPRA	0.0054761662037024	3.07127005259959	0.284291907393936	0.776353129548721	0.906467586289663	Exon	DLPFC
e1171255	ENSG00000129675.15	ENSG00000129675	ARHGEF6	-0.0128919808331609	-0.247912922736592	-0.284291422802394	0.776353500580342	0.906467586289663	Exon	DLPFC
e648343	ENSG00000175482.8	ENSG00000175482	POLD4	-0.0112119372696941	-0.541640149849592	-0.284287774966784	0.776356293578233	0.906467739285101	Exon	DLPFC
e25600	ENSG00000126067.11	ENSG00000126067	PSMB2	0.0227740204368632	-3.18451649336683	0.284281714511782	0.776360933826112	0.906470049107217	Exon	DLPFC
e806200	ENSG00000185100.10	ENSG00000185100	ADSSL1	-0.0243973168448227	-2.69810051595404	-0.284274027965843	0.776366819118282	0.906473812607825	Exon	DLPFC
e51101	ENSG00000117569.18	ENSG00000117569	PTBP2	-0.0086796282518319	1.80462176948765	-0.284259935636492	0.776377609105575	0.90648099731428	Exon	DLPFC
e637192	ENSG00000134824.13	ENSG00000134824	FADS2	-0.0120624122894553	1.64863934815596	-0.284248262453864	0.776386546872463	0.90648099731428	Exon	DLPFC
e888466	ENSG00000167005.13	ENSG00000167005	NUDT21	0.0080063627349582	1.560584593388	0.284245374580373	0.776388758025535	0.90648099731428	Exon	DLPFC
e1146263	ENSG00000008086.11	ENSG00000008086	CDKL5	-0.0236576459790111	-3.26458797063545	-0.284245193799994	0.776388896443393	0.90648099731428	Exon	DLPFC
e403486	ENSG00000188994.12	ENSG00000188994	ZNF292	-0.0082546631687453	1.11959286008297	-0.284244750023613	0.776389236229062	0.90648099731428	Exon	DLPFC
e330013	ENSG00000177058.11	ENSG00000177058	SLC38A9	-0.010449069206684	-0.559144160266092	-0.284238209625387	0.776394244012012	0.90648099731428	Exon	DLPFC
e832880	ENSG00000138617.14	ENSG00000138617	PARP16	0.0214438293926962	-2.97798101542745	0.284238135157541	0.776394301029818	0.90648099731428	Exon	DLPFC
e832886	ENSG00000138617.14	ENSG00000138617	PARP16	0.0214438293926962	-2.97798101542745	0.284238135157541	0.776394301029818	0.90648099731428	Exon	DLPFC
e1121899	ENSG00000100023.18	ENSG00000100023	PPIL2	-0.0073216999487918	1.36500165245329	-0.284234700797385	0.776396930618178	0.90648099731428	Exon	DLPFC
e443257	ENSG00000169919.16	ENSG00000169919	GUSB	0.0214167801430865	-2.77726919172631	0.284220445789575	0.776407845285067	0.906482680163393	Exon	DLPFC
e443302	ENSG00000169919.16	ENSG00000169919	GUSB	0.0214167801430865	-2.77726919172631	0.284220445789575	0.776407845285067	0.906482680163393	Exon	DLPFC
e566769	ENSG00000047056.14	ENSG00000047056	WDR37	0.0094316664880336	-0.284766557637125	0.284216556545139	0.776410823180119	0.906482680163393	Exon	DLPFC
e715143	ENSG00000179912.20	ENSG00000179912	R3HDM2	0.0120582388086316	0.256839679381224	0.284215501355085	0.77641163111274	0.906482680163393	Exon	DLPFC
e470849	ENSG00000236753.5	ENSG00000236753	MKLN1-AS	0.0208573547996223	-2.94411252655412	0.284215434885068	0.776411682007177	0.906482680163393	Exon	DLPFC
e67899	ENSG00000159445.12	ENSG00000159445	THEM4	-0.0076652019310542	1.25992517597951	-0.28417232118506	0.776444693296851	0.906518113690719	Exon	DLPFC
e1105602	ENSG00000198862.13	ENSG00000198862	LTN1	0.0125144792095885	-1.17398623238043	0.284167110233364	0.776448683244828	0.906519663967101	Exon	DLPFC
e12083	ENSG00000080947.14	ENSG00000080947	CROCCP3	0.0120611882262218	-0.6137089382921	0.284161307299872	0.776453126471408	0.906520456438728	Exon	DLPFC
e154109	ENSG00000152117.17	ENSG00000152117		0.0153820739518486	-1.14829125122856	0.284157599723314	0.77645596531577	0.906520456438728	Exon	DLPFC
e355561	ENSG00000112855.14	ENSG00000112855	HARS2	-0.0082033208995237	-0.0557105861018181	-0.284155793441314	0.776457348364082	0.906520456438728	Exon	DLPFC
e296811	ENSG00000163312.10	ENSG00000163312	HELQ	-0.006742803503437	0.754742919057147	-0.284148211391242	0.776463153856012	0.906524126341319	Exon	DLPFC
e1028570	ENSG00000072071.16	ENSG00000072071	ADGRL1	0.015382287698635	-1.52989745572583	0.284143175694463	0.776467009640303	0.906525519934357	Exon	DLPFC
e130135	ENSG00000011523.13	ENSG00000011523	CEP68	-0.007017089435777	0.562470863588754	-0.284126441343455	0.776479823010656	0.906537371467014	Exon	DLPFC
e302732	ENSG00000145348.16	ENSG00000145348	TBCK	0.0082474776861122	0.101913836291419	0.28412061438683	0.776484284683126	0.906538672932369	Exon	DLPFC
e281463	ENSG00000007062.11	ENSG00000007062	PROM1	-0.0241547306114877	-2.83617966707221	-0.284118031874123	0.776486262102969	0.906538672932369	Exon	DLPFC
e322380	ENSG00000169862.18	ENSG00000169862	CTNND2	-0.007508239524362	3.0637879891716	-0.284111375350241	0.776491358983882	0.906541515417315	Exon	DLPFC
e437562	ENSG00000164543.5	ENSG00000164543	STK17A	-0.0104449252577763	0.925255408111648	-0.284097258117783	0.776502168539565	0.906548163819053	Exon	DLPFC
e599070	ENSG00000148835.10	ENSG00000148835	TAF5	0.0119205780705811	-1.47639403431481	0.284094826183538	0.776504030674418	0.906548163819053	Exon	DLPFC
e42401	ENSG00000079739.15	ENSG00000079739	PGM1	-0.0093806180283786	0.779858612133775	-0.284093507723477	0.776505040221345	0.906548163819053	Exon	DLPFC
e729800	ENSG00000120860.10	ENSG00000120860	CCDC53	0.0103099982554489	-0.0981492949063321	0.284083986810352	0.776512330410643	0.90654891054387	Exon	DLPFC
e832070	ENSG00000169118.17	ENSG00000169118	CSNK1G1	0.0093793115030127	0.471381930641012	0.284082473109001	0.776513489457741	0.90654891054387	Exon	DLPFC
e914141	ENSG00000040531.14	ENSG00000040531	CTNS	-0.0194405942783073	-2.43266167009574	-0.284081777607724	0.776514022005982	0.90654891054387	Exon	DLPFC
e621182	ENSG00000011405.13	ENSG00000011405	PIK3C2A	-0.0110985929139101	1.00344363697894	-0.284069311460704	0.776523567404847	0.90654891054387	Exon	DLPFC
e1027974	ENSG00000104957.13	ENSG00000104957	CCDC130	-0.0121683741960128	-0.62584716697017	-0.28406772562825	0.776524781688104	0.90654891054387	Exon	DLPFC
e415219	ENSG00000197442.9	ENSG00000197442	MAP3K5	-0.0085498406865384	0.844676919072955	-0.284066342665574	0.776525840632967	0.90654891054387	Exon	DLPFC
e597896	ENSG00000198408.13	ENSG00000198408	MGEA5	-0.0063187730275892	4.86880321635161	-0.284065399869068	0.776526562539542	0.90654891054387	Exon	DLPFC
e664477	ENSG00000075239.13	ENSG00000075239	ACAT1	0.0082473053385675	0.426623938496642	0.284064563318291	0.776527203093102	0.90654891054387	Exon	DLPFC
e379283	ENSG00000204642.13	ENSG00000204642	HLA-F	-0.0282290344026997	-3.16609604872897	-0.284061381229421	0.776529639645166	0.90654891054387	Exon	DLPFC
e436410	ENSG00000155849.15	ENSG00000155849	ELMO1	-0.0067586834758145	4.28011878581084	-0.284043475317047	0.776543350393214	0.906561808973971	Exon	DLPFC
e44110	ENSG00000240692.3	ENSG00000240692	RN7SL538P	0.0131490414858286	-1.18002402269416	0.284033881028274	0.776550696871205	0.906562361808457	Exon	DLPFC
e359213	ENSG00000113712.16	ENSG00000113712	CSNK1A1	0.0054073247470437	2.05581014947985	0.284033495527812	0.776550992054595	0.906562361808457	Exon	DLPFC
e111084	ENSG00000151694.12	ENSG00000151694	ADAM17	0.0100594196505911	-0.412113634836081	0.284032426448847	0.776551810664298	0.906562361808457	Exon	DLPFC
e468971	ENSG00000128596.16	ENSG00000128596	CCDC136	0.011420224908599	0.273392469637381	0.28400970300326	0.776569210404305	0.906576859251245	Exon	DLPFC
e885940	ENSG00000102910.13	ENSG00000102910	LONP2	0.0138451614075832	-1.07884316756118	0.284009254817172	0.776569553589369	0.906576859251245	Exon	DLPFC
e170004	ENSG00000237298.9	ENSG00000237298	TTN-AS1	-0.0165042655691625	-1.99778172518151	-0.284000787870065	0.776576036908582	0.906580560659372	Exon	DLPFC
e9124	ENSG00000198793.12	ENSG00000198793	MTOR	0.0082909471096489	0.336925369173695	0.283994151154349	0.77658111879211	0.906580560659372	Exon	DLPFC
e138431	ENSG00000168883.19	ENSG00000168883	USP39	-0.0074377270218443	0.298662482108762	-0.283993352228339	0.776581730548497	0.906580560659372	Exon	DLPFC
e1037483	ENSG00000105726.16	ENSG00000105726	ATP13A1	-0.0087752133374568	-0.111291498236711	-0.283991206769644	0.776583373377236	0.906580560659372	Exon	DLPFC
e31277	ENSG00000142949.16	ENSG00000142949	PTPRF	-0.009096123380458	1.53040919356468	-0.283975823513421	0.776595152731718	0.906591203844801	Exon	DLPFC
e6926	ENSG00000041988.15	ENSG00000041988	THAP3	0.0111524756990058	-0.469764680940363	0.283969683939012	0.776599853975971	0.906593584054184	Exon	DLPFC
e45720	ENSG00000036549.12	ENSG00000036549	ZZZ3	-0.0170443719954544	-2.35601247390366	-0.283947420515936	0.776616901772122	0.906610377418079	Exon	DLPFC
e369938	ENSG00000178338.10	ENSG00000178338	ZNF354B	0.0142415346686768	-1.9752599379302	0.283938524994986	0.77662371337966	0.906614160346439	Exon	DLPFC
e341634	ENSG00000118985.15	ENSG00000118985	ELL2	0.0094499933358338	2.93860742991018	0.283936234784662	0.776625467075574	0.906614160346439	Exon	DLPFC
e934220	ENSG00000109113.18	ENSG00000109113	RAB34	0.0177560270362571	-1.84176702146629	0.28392908563249	0.77663094144431	0.906617442968586	Exon	DLPFC
e282942	ENSG00000109819.8	ENSG00000109819	PPARGC1A	-0.0175736852455441	-2.26605349169964	-0.283921760582355	0.776636550516142	0.906620882816347	Exon	DLPFC
e871196	ENSG00000157106.16	ENSG00000157106	SMG1	-0.0091832871977582	0.285828703350158	-0.283900045992198	0.776653178279384	0.906636547413293	Exon	DLPFC
e1008083	ENSG00000167470.12	ENSG00000167470	MIDN	-0.0242921982383606	-2.50391417479601	-0.28389728282082	0.776655294161802	0.906636547413293	Exon	DLPFC
e357343	ENSG00000186314.11	ENSG00000186314	PRELID2	0.0215925660720446	-2.87308198617954	0.283893006951448	0.776658568387196	0.906637261562521	Exon	DLPFC
e975513	ENSG00000161533.11	ENSG00000161533	ACOX1	-0.0094944128667179	0.719963692877507	-0.283887741520696	0.776662600369696	0.906638860276342	Exon	DLPFC
e196510	ENSG00000130414.11	ENSG00000130414	NDUFA10	0.005337476323609	2.70618884917633	0.283881596630882	0.77666730580209	0.906641245129778	Exon	DLPFC
e80728	ENSG00000143190.21	ENSG00000143190	POU2F1	0.0122088671940406	-1.32030101731306	0.283875388583488	0.776672059605584	0.906643686432591	Exon	DLPFC
e142473	ENSG00000135976.16	ENSG00000135976	ANKRD36	0.008975755481395	0.913890320027703	0.283871665273628	0.776674910728862	0.906643906643412	Exon	DLPFC
e879109	ENSG00000176953.11	ENSG00000176953	NFATC2IP	-0.0095771735713492	-0.30945929399958	-0.283863175457788	0.776681411813796	0.906646362829232	Exon	DLPFC
e906563	ENSG00000131149.18	ENSG00000131149	GSE1	0.0250348272001155	-2.94232454830169	0.28385854214028	0.776684959787917	0.906646362829232	Exon	DLPFC
e329852	ENSG00000067248.9	ENSG00000067248	DHX29	-0.0134635228850563	-1.21887853147123	-0.283855289003149	0.776687450888362	0.906646362829232	Exon	DLPFC
e691637	ENSG00000111711.9	ENSG00000111711	GOLT1B	0.0075566538702188	2.19651105759043	0.283855009697317	0.776687664767828	0.906646362829232	Exon	DLPFC
e1141375	ENSG00000196576.14	ENSG00000196576	PLXNB2	0.0122165332057156	-0.496155978318053	0.283846858769079	0.776693906378528	0.906650423220168	Exon	DLPFC
e243521	ENSG00000114013.15	ENSG00000114013	CD86	-0.0313951490994483	-1.44542563492372	-0.283841119150776	0.776698301526268	0.906650423220168	Exon	DLPFC
e1074310	ENSG00000179954.15	ENSG00000179954	SSC5D	-0.0244759757530819	-3.04657008396592	-0.283840036410777	0.776699130641834	0.906650423220168	Exon	DLPFC
e743917	ENSG00000278861.1	ENSG00000278861		-0.009301129385683	-0.241298655382207	-0.283827858277767	0.776708456148149	0.906658201002693	Exon	DLPFC
e674850	ENSG00000165495.15	ENSG00000165495	PKNOX2	0.0188640580389084	-1.7707617327182	0.2838192748538	0.776715028995628	0.906662765541496	Exon	DLPFC
e251657	ENSG00000138231.12	ENSG00000138231	DBR1	-0.0165710415108464	-1.90115605514096	-0.283813057285413	0.776719790174258	0.906665215287481	Exon	DLPFC
e1059124	ENSG00000105287.12	ENSG00000105287	PRKD2	-0.0223681386208613	-2.47289005109792	-0.283801321837829	0.776728776758962	0.906672142052836	Exon	DLPFC
e922089	ENSG00000170037.13	ENSG00000170037	CNTROB	-0.0183041049547812	-2.68668380964856	-0.28379619142815	0.776732705452048	0.906672142052836	Exon	DLPFC
e542915	ENSG00000165238.16	ENSG00000165238	WNK2	-0.0177323612208254	-1.13407992808308	-0.283790598598721	0.77673698825697	0.906672142052836	Exon	DLPFC
e748368	ENSG00000121741.16	ENSG00000121741	ZMYM2	-0.0071058432527225	3.20687796171587	-0.283790361879513	0.776737169528908	0.906672142052836	Exon	DLPFC
e59349	ENSG00000198162.12	ENSG00000198162	MAN1A2	0.0064847496974089	1.4480783498795	0.283787923192922	0.776739036997192	0.906672142052836	Exon	DLPFC
e870602	ENSG00000103489.11	ENSG00000103489	XYLT1	-0.0123932461160592	0.0586829007397438	-0.28377253496821	0.776750820837957	0.906682789103052	Exon	DLPFC
e357530	ENSG00000133706.17	ENSG00000133706	LARS	0.0067336160267501	1.2562776441646	0.283753834760413	0.776765140965436	0.906696396617384	Exon	DLPFC
e676090	ENSG00000149571.11	ENSG00000149571	KIRREL3	0.0112354227922295	-0.577990702790132	0.283740562140071	0.776775304835366	0.906705152570941	Exon	DLPFC
e208143	ENSG00000170142.11	ENSG00000170142	UBE2E1	-0.0076303139282232	1.76472582778447	-0.283732609899185	0.776781394498443	0.906709095619454	Exon	DLPFC
e1150656	ENSG00000189221.9	ENSG00000189221	MAOA	-0.0142949899170357	-0.424715486964717	-0.283729196787456	0.776784008193673	0.906709095619454	Exon	DLPFC
e328111	ENSG00000198865.9	ENSG00000198865	CCDC152	0.0220303203686375	-2.20969798499882	0.283722713816475	0.776788972734985	0.90671178249062	Exon	DLPFC
e563356	ENSG00000054148.17	ENSG00000054148	PHPT1	-0.0083360505351599	1.44773091319988	-0.283710738998095	0.776798142857263	0.906719378317202	Exon	DLPFC
e628076	ENSG00000151348.13	ENSG00000151348	EXT2	-0.0060671057222343	1.22259827374048	-0.283702164583449	0.776804709024538	0.906721668787853	Exon	DLPFC
e650403	ENSG00000132740.8	ENSG00000132740	IGHMBP2	0.0147855498823917	-0.806487964349865	0.283695345554929	0.776809930953005	0.906721668787853	Exon	DLPFC
e54463	ENSG00000143106.12	ENSG00000143106	PSMA5	0.0098873789012487	0.802064417429423	0.283694807538727	0.77681034295965	0.906721668787853	Exon	DLPFC
e654990	ENSG00000280269.1	ENSG00000280269		-0.0100021478295831	-0.729112264576094	-0.283694268212993	0.776810755969182	0.906721668787853	Exon	DLPFC
e759978	ENSG00000005810.17	ENSG00000005810	MYCBP2	0.0091136064258307	1.2004281209992	0.283675436677569	0.77682517698524	0.906735393462887	Exon	DLPFC
e500936	ENSG00000104442.9	ENSG00000104442	ARMC1	-0.0078946790173893	0.580431104254681	-0.283671617259934	0.776828101869442	0.906735699434061	Exon	DLPFC
e17901	ENSG00000162430.16	ENSG00000162430	SEPN1	0.0121555615795616	-0.977109984081408	0.283664879745032	0.776833261420548	0.906738613760517	Exon	DLPFC
e704882	ENSG00000135457.9	ENSG00000135457	TFCP2	-0.0215084826276425	-2.33586490262854	-0.283661302338525	0.776836000982396	0.906738703406553	Exon	DLPFC
e766550	ENSG00000100814.17	ENSG00000100814	CCNB1IP1	-0.0243917019452149	-3.03858589337434	-0.283651886502697	0.776843211600537	0.906739533809853	Exon	DLPFC
e930835	ENSG00000166484.19	ENSG00000166484	MAPK7	-0.0167886061204222	-2.39283099358914	-0.283650834748151	0.776844017032135	0.906739533809853	Exon	DLPFC
e863503	ENSG00000005339.14	ENSG00000005339	CREBBP	-0.0100880545707587	0.946657160825065	-0.283647818911561	0.776846326555301	0.906739533809853	Exon	DLPFC
e760733	ENSG00000183098.10	ENSG00000183098	GPC6	0.017789476174438	-2.81693448363961	0.283646464887943	0.776847363465214	0.906739533809853	Exon	DLPFC
e298102	ENSG00000152583.12	ENSG00000152583	SPARCL1	-0.0090266888045154	6.45940414338799	-0.283639754571136	0.77685250222491	0.906742423795492	Exon	DLPFC
e850249	ENSG00000140553.16	ENSG00000140553	UNC45A	0.011103341638233	-1.09300129291561	0.283632896915637	0.776857753826687	0.906745445470173	Exon	DLPFC
e956823	ENSG00000136504.11	ENSG00000136504	KAT7	0.007690071624767	1.23939389811742	0.283622791021854	0.776865492952365	0.906751079074472	Exon	DLPFC
e285037	ENSG00000163682.15	ENSG00000163682	RPL9	0.0070178119605231	4.08879306624821	0.283619639985799	0.776867906030371	0.906751079074472	Exon	DLPFC
e425713	ENSG00000122687.17	ENSG00000122687	MRM2	0.0175018628809394	-0.889846980868381	0.28360658911119	0.776877900473615	0.906751683437437	Exon	DLPFC
e29885	ENSG00000198815.8	ENSG00000198815	FOXJ3	0.0063822242221131	4.45931959875219	0.283601840773485	0.7768815367902	0.906751683437437	Exon	DLPFC
e614189	ENSG00000110713.15	ENSG00000110713	NUP98	-0.0102792785187842	-0.22933522409711	-0.283597710595692	0.776884699718766	0.906751683437437	Exon	DLPFC
e279128	ENSG00000013288.8	ENSG00000013288	MAN2B2	0.0154453642777128	-0.709306978312537	0.283596738837707	0.776885443900607	0.906751683437437	Exon	DLPFC
e308069	ENSG00000077684.15	ENSG00000077684	JADE1	0.0105989050217357	-0.6094950867983	0.283593079535451	0.776888246232186	0.906751683437437	Exon	DLPFC
e385401	ENSG00000241404.6	ENSG00000241404	EGFL8	0.0199692005294893	-2.72945894305391	0.283592275791897	0.776888861747717	0.906751683437437	Exon	DLPFC
e1110577	ENSG00000185658.13	ENSG00000185658	BRWD1	0.0157144834404819	-1.64555002737024	0.283590722939388	0.776890050939408	0.906751683437437	Exon	DLPFC
e310203	ENSG00000164164.15	ENSG00000164164	OTUD4	-0.0070515969027772	2.62197167276739	-0.283589853491782	0.776890716772267	0.906751683437437	Exon	DLPFC
e74253	ENSG00000163468.14	ENSG00000163468	CCT3	0.0236116683706482	-2.52999832465003	0.283586834443725	0.776893028794861	0.906751683437437	Exon	DLPFC
e789483	ENSG00000139990.17	ENSG00000139990	DCAF5	0.0059424800804543	2.97935579146403	0.2835841928026	0.776895051796407	0.906751683437437	Exon	DLPFC
e856949	ENSG00000103275.19	ENSG00000103275	UBE2I	0.0085004680959644	0.0164782474089736	0.283579627215913	0.776898548182913	0.90675213926351	Exon	DLPFC
e858291	ENSG00000162032.15	ENSG00000162032	SPSB3	0.0176491278540763	-1.95223323340152	0.283576728656415	0.776900767940365	0.90675213926351	Exon	DLPFC
e772929	ENSG00000100911.14	ENSG00000100911	PSME2	-0.016357636615089	-1.18148899367166	-0.283567745389296	0.776907647463737	0.906756746579336	Exon	DLPFC
e471698	ENSG00000122783.16	ENSG00000122783	C7orf49	-0.0076847856903869	0.358262465086261	-0.28354880279315	0.776922154051207	0.906756746579336	Exon	DLPFC
e271039	ENSG00000242086.8	ENSG00000242086	LINC00969	-0.0219189507595255	-0.794033784111813	-0.283545300104814	0.77692483648272	0.906756746579336	Exon	DLPFC
e797051	ENSG00000165521.15	ENSG00000165521	EML5	-0.0121269162041887	-1.36210442589303	-0.28354234869888	0.776927096732787	0.906756746579336	Exon	DLPFC
e450156	ENSG00000170381.12	ENSG00000170381	SEMA3E	-0.023773528114499	-1.53662066360475	-0.283542311693878	0.776927125072025	0.906756746579336	Exon	DLPFC
e683748	ENSG00000126746.17	ENSG00000126746	ZNF384	-0.008665675083557	-0.0457702208717373	-0.283537402913424	0.776930884325789	0.906756746579336	Exon	DLPFC
e434211	ENSG00000196295.11	ENSG00000196295		-0.0077137121743409	2.08571828017904	-0.283536200076071	0.776931805486312	0.906756746579336	Exon	DLPFC
e1118215	ENSG00000100033.16	ENSG00000100033	PRODH	-0.0574517023858614	-2.84299793501791	-0.283534445816684	0.776933148939083	0.906756746579336	Exon	DLPFC
e1118235	ENSG00000100033.16	ENSG00000100033	PRODH	-0.0574517023858614	-2.84299793501791	-0.283534445816684	0.776933148939083	0.906756746579336	Exon	DLPFC
e462507	ENSG00000005483.20	ENSG00000005483	KMT2E	0.0100767848832566	1.72056108644058	0.283533796533632	0.776933646175364	0.906756746579336	Exon	DLPFC
e538536	ENSG00000134996.11	ENSG00000134996	OSTF1	-0.0082358234010883	1.30637317517198	-0.283533326159846	0.776934006398765	0.906756746579336	Exon	DLPFC
e778950	ENSG00000100941.8	ENSG00000100941	PNN	0.0108457738118746	0.443563461544857	0.283515456826406	0.776947691193788	0.90676844610213	Exon	DLPFC
e1085913	ENSG00000101337.15	ENSG00000101337	TM9SF4	-0.0082451370991628	0.415128778021606	-0.283513282226455	0.77694935656309	0.90676844610213	Exon	DLPFC
e591101	ENSG00000223482.7	ENSG00000223482	NUTM2A-AS1	0.0164102751622734	-0.415668111905011	0.283462430345919	0.776988300645183	0.906809373521991	Exon	DLPFC
e376519	ENSG00000145996.11	ENSG00000145996	CDKAL1	-0.0121837152014342	-0.632399088337566	-0.283460537226541	0.776989750470603	0.906809373521991	Exon	DLPFC
e569778	ENSG00000263584.1	ENSG00000263584	MIR4480	0.0251486210835928	-2.77458033660287	0.283448871289296	0.77699868472227	0.906816692589668	Exon	DLPFC
e1094984	ENSG00000225849.1	ENSG00000225849		-0.0156702424909566	-1.51669702727332	-0.283443358840558	0.777002906391177	0.906818511682724	Exon	DLPFC
e513531	ENSG00000064313.11	ENSG00000064313	TAF2	0.0098094133151442	-0.475701777425506	0.28343578732035	0.777008704995825	0.906820733651357	Exon	DLPFC
e671689	ENSG00000188486.3	ENSG00000188486	H2AFX	0.0165744865392105	-0.478978403734902	0.283433918433488	0.777010136273862	0.906820733651357	Exon	DLPFC
e607163	ENSG00000148814.17	ENSG00000148814	LRRC27	0.0271412039489718	-2.11337111039202	0.283429174468907	0.777013769419789	0.906821865870098	Exon	DLPFC
e772925	ENSG00000100911.14	ENSG00000100911	PSME2	-0.0100563329343506	0.047136772414985	-0.283421560310909	0.777019600701879	0.906823307346293	Exon	DLPFC
e21844	ENSG00000134644.15	ENSG00000134644	PUM1	-0.0079707673256012	0.538967028549719	-0.283420607292584	0.777020330569247	0.906823307346293	Exon	DLPFC
e848979	ENSG00000157823.16	ENSG00000157823	AP3S2	0.0079127672548818	0.981443157908882	0.283414736107791	0.777024827009905	0.906824371308538	Exon	DLPFC
e388044	ENSG00000161904.11	ENSG00000161904	LEMD2	-0.0108936635959631	-0.904276532078552	-0.283412462493605	0.777026568256937	0.906824371308538	Exon	DLPFC
e238141	ENSG00000182504.10	ENSG00000182504	CEP97	-0.0098202116035622	0.0207908458369121	-0.28338555884181	0.777047172499435	0.906845309447823	Exon	DLPFC
e154826	ENSG00000121988.17	ENSG00000121988	ZRANB3	0.0192780722233956	-2.77932810123847	0.283368459086992	0.777060268479865	0.906853292550707	Exon	DLPFC
e927911	ENSG00000133027.17	ENSG00000133027	PEMT	-0.0127269442736866	-1.43346627913339	-0.283368208768361	0.77706046018881	0.906853292550707	Exon	DLPFC
e633532	ENSG00000156587.15	ENSG00000156587	UBE2L6	-0.0095640219378718	2.52328203429292	-0.28336619525818	0.777062002255564	0.906853292550707	Exon	DLPFC
e833986	ENSG00000174446.12	ENSG00000174446	SNAPC5	0.0170812185237712	-2.40512234962556	0.283334821364401	0.777086030377412	0.906878226054007	Exon	DLPFC
e434667	ENSG00000078549.14	ENSG00000078549	ADCYAP1R1	0.0120086141435389	-0.852046692108415	0.283320993066564	0.777096621034761	0.906887477593493	Exon	DLPFC
e756466	ENSG00000123179.13	ENSG00000123179	EBPL	-0.0127756429926883	0.802846280314062	-0.283300174616154	0.777112565308045	0.906902976826257	Exon	DLPFC
e765624	ENSG00000198176.12	ENSG00000198176	TFDP1	0.0074414640427867	0.213002291762666	0.283293868750844	0.77711739481385	0.906905504883191	Exon	DLPFC
e1079890	ENSG00000089057.14	ENSG00000089057	SLC23A2	0.0091549189560451	0.685278815248669	0.283287628644305	0.777122173965159	0.906906771609151	Exon	DLPFC
e962965	ENSG00000175155.8	ENSG00000175155	YPEL2	-0.023459253274657	-2.88082696112798	-0.283284740003272	0.777124386310475	0.906906771609151	Exon	DLPFC
e1060810	ENSG00000105486.13	ENSG00000105486	LIG1	0.0180334609630566	-2.12379282111599	0.283281330154232	0.777126997839638	0.906906771609151	Exon	DLPFC
e886275	ENSG00000121281.12	ENSG00000121281	ADCY7	-0.0169214475156387	-2.28408807060206	-0.283276533856564	0.777130671223908	0.906906771609151	Exon	DLPFC
e359069	ENSG00000164284.14	ENSG00000164284	GRPEL2	0.0084342139191965	1.31264351936788	0.283275064570161	0.777131796520697	0.906906771609151	Exon	DLPFC
e865191	ENSG00000140632.16	ENSG00000140632	GLYR1	0.007973761010809	0.814307222703755	0.28326368991872	0.777140508152453	0.906913829996409	Exon	DLPFC
e848137	ENSG00000140526.17	ENSG00000140526	ABHD2	-0.0077471887257426	1.19157191010481	-0.283255264462101	0.777146961069468	0.906918252450794	Exon	DLPFC
e326326	ENSG00000197603.13	ENSG00000197603	C5orf42	0.0068977002477171	1.28243418485247	0.283242847772333	0.777156470833676	0.90692590983157	Exon	DLPFC
e990350	ENSG00000101639.18	ENSG00000101639	CEP192	-0.0144383532537984	-0.588674452216618	-0.2832370726378	0.777160893937624	0.90692590983157	Exon	DLPFC
e809290	ENSG00000182636.5	ENSG00000182636	NDN	-0.0080704557937071	3.6185612607301	-0.283236264763448	0.777161512679154	0.90692590983157	Exon	DLPFC
e587977	ENSG00000035403.16	ENSG00000035403	VCL	-0.0122349544045664	-0.611303589826065	-0.283223348934666	0.777171404780831	0.906934345603204	Exon	DLPFC
e1064273	ENSG00000126464.13	ENSG00000126464	PRR12	0.020159420468674	-1.68947113833559	0.283203089056736	0.777186921688017	0.906949345263905	Exon	DLPFC
e1108893	ENSG00000236830.6	ENSG00000236830	CBR3-AS1	0.0175512769987117	-2.27074079894338	0.283193926562377	0.777193939211467	0.906954426378909	Exon	DLPFC
e1010975	ENSG00000065717.14	ENSG00000065717	TLE2	0.0160573143036935	-2.20778626056771	0.28318324071113	0.777202123491866	0.906960869013393	Exon	DLPFC
e140032	ENSG00000230006.7	ENSG00000230006	ANKRD36BP2	0.0230894359229969	-2.72091733399617	0.283174149507546	0.777209086453121	0.906960928961288	Exon	DLPFC
e437909	ENSG00000228903.7	ENSG00000228903	RASA4CP	0.0145980627625933	-1.77100970384148	0.283171939105129	0.777210779405097	0.906960928961288	Exon	DLPFC
e346277	ENSG00000133835.14	ENSG00000133835	HSD17B4	-0.0085249114743484	2.10501171036751	-0.283170786641848	0.77721166207963	0.906960928961288	Exon	DLPFC
e690481	ENSG00000111404.6	ENSG00000111404	RERGL	-0.0311462920997507	-2.61076789157271	-0.283167873910155	0.777213892949466	0.906960928961288	Exon	DLPFC
e45382	ENSG00000137955.15	ENSG00000137955	RABGGTB	-0.0095352643287197	1.43900609921641	-0.283165786216351	0.777215491921473	0.906960928961288	Exon	DLPFC
e626306	ENSG00000135387.20	ENSG00000135387	CAPRIN1	0.0051852178645407	2.85268312791125	0.283153409547669	0.777224971274886	0.906967935862515	Exon	DLPFC
e658592	ENSG00000150672.16	ENSG00000150672	DLG2	-0.0069214476725844	3.07879848102514	-0.283149266890099	0.777228144164802	0.906967935862515	Exon	DLPFC
e991529	ENSG00000101752.11	ENSG00000101752	MIB1	-0.0068193121030541	1.59573093986679	-0.283147513961294	0.777229486746151	0.906967935862515	Exon	DLPFC
e837453	ENSG00000273025.1	ENSG00000273025		0.0093853593456007	0.11660154581345	0.28313877716097	0.777236178337154	0.906969706817389	Exon	DLPFC
e339953	ENSG00000245526.9	ENSG00000245526	LINC00461	-0.0135623678497976	-1.01928372049122	-0.283138577515769	0.777236331247336	0.906969706817389	Exon	DLPFC
e378959	ENSG00000204681.10	ENSG00000204681	GABBR1	0.0106988836308305	2.35917635953795	0.283131889277986	0.777241453838059	0.906972576433458	Exon	DLPFC
e1075891	ENSG00000171649.11	ENSG00000171649	ZIK1	0.0172824735357144	-2.47823079969181	0.283117754894867	0.777252279540761	0.906982101038306	Exon	DLPFC
e1154089	ENSG00000068394.10	ENSG00000068394	GPKOW	0.0079003934511872	0.153245332611705	0.283109498034739	0.777258603594405	0.90698637258443	Exon	DLPFC
e381147	ENSG00000137411.16	ENSG00000137411	VARS2	0.0103380712837008	-0.15134703542381	0.283101728785431	0.777264554193105	0.90699020831661	Exon	DLPFC
e230998	ENSG00000174839.12	ENSG00000174839	DENND6A	-0.0123734449912564	-1.15364297621178	-0.283091167081283	0.777272643600973	0.906996539790917	Exon	DLPFC
e847677	ENSG00000140538.16	ENSG00000140538	NTRK3	0.0189222928853537	-2.4358599630074	0.283085335879219	0.777277109838706	0.906998643372645	Exon	DLPFC
e204875	ENSG00000207496.1	ENSG00000207496	SNORA7A	0.0237421997673726	0.473779645658407	0.283076191541336	0.77728411369027	0.907000244289483	Exon	DLPFC
e416622	ENSG00000118495.18	ENSG00000118495	PLAGL1	-0.0134581141025241	-1.13147602901903	-0.283074598854256	0.777285333566551	0.907000244289483	Exon	DLPFC
e170137	ENSG00000155657.25	ENSG00000155657	TTN	-0.0260504597868373	-2.84828706243109	-0.283069636785559	0.777289134134545	0.907000244289483	Exon	DLPFC
e1096002	ENSG00000124207.16	ENSG00000124207	CSE1L	0.0074749424344361	1.59501226610542	0.283069634485224	0.777289135896428	0.907000244289483	Exon	DLPFC
e634521	ENSG00000269570.2	ENSG00000269570		0.0290987845116829	-1.54930368862718	0.283062753832137	0.7772944059633	0.907003285788405	Exon	DLPFC
e952213	ENSG00000161714.11	ENSG00000161714	PLCD3	-0.0147584145657277	-0.913498907873255	-0.283044970829999	0.777308026463748	0.907016071122453	Exon	DLPFC
e346152	ENSG00000133835.14	ENSG00000133835	HSD17B4	-0.0083014963425857	1.69815465777098	-0.283041157248683	0.777310947401663	0.907016371431651	Exon	DLPFC
e900695	ENSG00000214353.7	ENSG00000214353	VAC14-AS1	-0.0236030090646536	-2.59241450455575	-0.283024237587657	0.777323906722758	0.907025471759366	Exon	DLPFC
e107556	ENSG00000162851.7	ENSG00000162851	TFB2M	0.009874702065206	-0.609537738201314	0.283021586045452	0.777325937631189	0.907025471759366	Exon	DLPFC
e468329	ENSG00000197157.10	ENSG00000197157	SND1	0.0071845880395262	0.96286191182325	0.283020542178927	0.7773267371653	0.907025471759366	Exon	DLPFC
e627810	ENSG00000166199.12	ENSG00000166199	ALKBH3	0.0121855237286212	-1.17212186332899	0.283014749477013	0.777331174003876	0.90702754085831	Exon	DLPFC
e886230	ENSG00000121274.12	ENSG00000121274	PAPD5	0.0117373668502714	0.0639112478635414	0.283000902300666	0.777341780083438	0.907033745100373	Exon	DLPFC
e939404	ENSG00000108733.9	ENSG00000108733	PEX12	0.0108975775383419	-0.0381071758392703	0.283000186036311	0.777342328698711	0.907033745100373	Exon	DLPFC
e427008	ENSG00000164638.10	ENSG00000164638	SLC29A4	-0.0225352498978641	-1.56596036803344	-0.282996971002785	0.777344791221754	0.907033745100373	Exon	DLPFC
e625968	ENSG00000085063.14	ENSG00000085063	CD59	-0.0084532373838565	3.1004853599821	-0.282990472314539	0.777349768834423	0.907033745100373	Exon	DLPFC
e537557	ENSG00000083067.22	ENSG00000083067	TRPM3	-0.0205844464081066	-2.65559833967475	-0.282989177172459	0.777350760838119	0.907033745100373	Exon	DLPFC
e904024	ENSG00000171724.2	ENSG00000171724	VAT1L	0.0127129483764056	0.63959205395485	0.282986827791102	0.777352560328868	0.907033745100373	Exon	DLPFC
e636171	ENSG00000167986.13	ENSG00000167986	DDB1	0.0073232713496973	2.17433316416122	0.28298058782639	0.777357339788119	0.907033745100373	Exon	DLPFC
e807208	ENSG00000182979.17	ENSG00000182979	MTA1	0.0182890772070501	-1.69457327392057	0.282976561134513	0.777360424010331	0.907033745100373	Exon	DLPFC
e559520	ENSG00000125482.12	ENSG00000125482	TTF1	0.0167130201120622	-1.90837624229182	0.28297650928047	0.777360463727669	0.907033745100373	Exon	DLPFC
e459334	ENSG00000087087.18	ENSG00000087087	SRRT	-0.0110798449162036	0.21134294109528	-0.28296790228541	0.777367056219502	0.907038329334172	Exon	DLPFC
e750376	ENSG00000122025.14	ENSG00000122025	FLT3	-0.0190253434101198	-1.78698193205461	-0.282962243682671	0.777371390411351	0.907040026648777	Exon	DLPFC
e184214	ENSG00000115414.18	ENSG00000115414	FN1	-0.0177892048191174	0.86051364876552	-0.282959047957176	0.777373838171943	0.907040026648777	Exon	DLPFC
e965405	ENSG00000159640.15	ENSG00000159640	ACE	0.0240369170184487	-3.00340630338046	0.282953739847822	0.777377903914317	0.907041662612009	Exon	DLPFC
e122372	ENSG00000011566.14	ENSG00000011566	MAP4K3	0.0147666195064195	-0.0935463829026971	0.282946432789838	0.77738350075991	0.907045085043478	Exon	DLPFC
e210748	ENSG00000163539.16	ENSG00000163539	CLASP2	0.0120100592728811	1.83261784722457	0.282932724583317	0.777394000600491	0.907054228208707	Exon	DLPFC
e388466	ENSG00000065060.16	ENSG00000065060	UHRF1BP1	0.0111432009941188	-0.849012784646428	0.282919656621459	0.777404010081828	0.907062799167807	Exon	DLPFC
e1033380	ENSG00000130313.6	ENSG00000130313	PGLS	-0.0138370729931851	-1.39844060389652	-0.282910272682404	0.777411197787375	0.907068077675744	Exon	DLPFC
e782292	ENSG00000100523.14	ENSG00000100523	DDHD1	-0.00845743411134	0.461356055071801	-0.282901042006344	0.777418268118531	0.907072297418668	Exon	DLPFC
e1020778	ENSG00000130816.14	ENSG00000130816	DNMT1	-0.0119957066553159	-0.63457688201122	-0.282898595778379	0.777420141835074	0.907072297418668	Exon	DLPFC
e332986	ENSG00000069020.18	ENSG00000069020	MAST4	0.0128353700561885	-0.455638290977903	0.282893138454661	0.777424321939848	0.907074066666514	Exon	DLPFC
e1118202	ENSG00000100033.16	ENSG00000100033	PRODH	-0.0573245149626146	-2.84295174313992	-0.282889290500451	0.77742726933198	0.907074397617111	Exon	DLPFC
e839511	ENSG00000179335.18	ENSG00000179335	CLK3	0.0159942145467956	-1.52649463832602	0.282876234179024	0.777437270020449	0.907082958071732	Exon	DLPFC
e1009702	ENSG00000133275.15	ENSG00000133275	CSNK1G2	-0.0174313931079858	-1.64353558087996	-0.282864648228652	0.777446144486801	0.907090204440915	Exon	DLPFC
e549596	ENSG00000148219.16	ENSG00000148219	ASTN2	-0.0096658144401854	-0.0496811771795609	-0.282856021602014	0.777452752225034	0.907092949029452	Exon	DLPFC
e575836	ENSG00000148498.15	ENSG00000148498	PARD3	-0.018510261003538	-2.08859378679567	-0.282853975517059	0.777454319467343	0.907092949029452	Exon	DLPFC
e165379	ENSG00000213160.9	ENSG00000213160	KLHL23	0.0214662594071113	-2.28853571266592	0.282851144157894	0.777456488208641	0.907092949029452	Exon	DLPFC
e1164313	ENSG00000123575.8	ENSG00000123575	FAM199X	0.0058282116903974	1.90581868921011	0.282837722082067	0.777466769164024	0.907095408388524	Exon	DLPFC
e763799	ENSG00000134871.17	ENSG00000134871	COL4A2	-0.022186267128935	-2.28373254122796	-0.282837610358766	0.777466854741285	0.907095408388524	Exon	DLPFC
e571006	ENSG00000152464.14	ENSG00000152464	RPP38	-0.0104365397970217	-0.193402477615647	-0.282833850262558	0.777469734882721	0.907095408388524	Exon	DLPFC
e570481	ENSG00000151474.20	ENSG00000151474	FRMD4A	-0.0132882300017259	-0.421181881197725	-0.282831965998411	0.77747117818398	0.907095408388524	Exon	DLPFC
e975098	ENSG00000132471.11	ENSG00000132471	WBP2	0.0161370359540364	-0.126328070226249	0.282828413948612	0.777473898971247	0.907095408388524	Exon	DLPFC
e793674	ENSG00000119718.10	ENSG00000119718	EIF2B2	0.0116192593282866	-0.781306299884029	0.282827526247488	0.777474578930023	0.907095408388524	Exon	DLPFC
e1117520	ENSG00000099968.17	ENSG00000099968	BCL2L13	-0.0138271436163983	-1.72125572563252	-0.282793652295448	0.777500525731116	0.907121309989586	Exon	DLPFC
e628484	ENSG00000254427.1	ENSG00000254427		0.0290482078277555	-2.5724959919099	0.28278844911068	0.777504511293474	0.907121309989586	Exon	DLPFC
e72390	ENSG00000125459.14	ENSG00000125459	MSTO1	-0.0243626745671277	-2.96058023770479	-0.28278811015468	0.777504770928946	0.907121309989586	Exon	DLPFC
e927519	ENSG00000133030.19	ENSG00000133030	MPRIP	-0.006818397434539	1.28830276510083	-0.282773779230166	0.777515748236018	0.90712695197963	Exon	DLPFC
e796969	ENSG00000100722.18	ENSG00000100722	ZC3H14	0.0064845293710958	1.61500690869355	0.282772048332435	0.777517074084825	0.90712695197963	Exon	DLPFC
e959810	ENSG00000008294.20	ENSG00000008294	SPAG9	0.0074408399944849	1.02040337956391	0.282771363779178	0.777517598445342	0.90712695197963	Exon	DLPFC
e567363	ENSG00000151632.17	ENSG00000151632	AKR1C2	0.0215462710621393	-2.44725446097386	0.28276596822723	0.777521731384336	0.907128665897094	Exon	DLPFC
e965939	ENSG00000266173.5	ENSG00000266173	STRADA	0.0106351387709183	-0.740645356277454	0.282760768644214	0.777525714219063	0.907130204677911	Exon	DLPFC
e448583	ENSG00000127947.15	ENSG00000127947	PTPN12	-0.0123698711659563	-1.35955661207047	-0.282753258804887	0.77753146670011	0.907133808066884	Exon	DLPFC
e689443	ENSG00000171681.12	ENSG00000171681	ATF7IP	0.0153848776771207	-2.00124090370734	0.282728383697703	0.777550520934593	0.9071529303258	Exon	DLPFC
e1127883	ENSG00000239282.7	ENSG00000239282	GATSL3	0.0186671863900229	-1.564189726985	0.282723757843001	0.777554064335957	0.907153956331147	Exon	DLPFC
e512954	ENSG00000104447.11	ENSG00000104447	TRPS1	-0.0191145730555056	-2.66667135526637	-0.282704524696404	0.777568796962192	0.907164802445215	Exon	DLPFC
e29553	ENSG00000171793.13	ENSG00000171793	CTPS1	0.0136678581798247	-1.72363741146029	0.282701735845329	0.777570933233994	0.907164802445215	Exon	DLPFC
e243381	ENSG00000145088.8	ENSG00000145088	EAF2	-0.0135785174431192	-1.46074628103019	-0.28270118790479	0.777571352958979	0.907164802445215	Exon	DLPFC
e1153440	ENSG00000068308.13	ENSG00000068308	OTUD5	-0.0069432253230243	1.40756460203216	-0.282693022655321	0.777577607585532	0.907168991474851	Exon	DLPFC
e1055670	ENSG00000167380.16	ENSG00000167380	ZNF226	0.016159852448625	-1.98392609084828	0.282663623707695	0.777600127462972	0.907181207825507	Exon	DLPFC
e66614	ENSG00000159352.15	ENSG00000159352	PSMD4	-0.0058142865730794	2.19249392735434	-0.282660895716348	0.777602217140168	0.907181207825507	Exon	DLPFC
e700852	ENSG00000177981.10	ENSG00000177981	ASB8	0.0078460153552159	0.289019046171878	0.282660215004022	0.777602738575002	0.907181207825507	Exon	DLPFC
e526719	ENSG00000107077.17	ENSG00000107077	KDM4C	-0.0067892900768723	1.29252173321055	-0.282660094427355	0.777602830938367	0.907181207825507	Exon	DLPFC
e442038	ENSG00000178665.14	ENSG00000178665	ZNF713	-0.0132872758943533	-1.32615766358536	-0.282659708025422	0.77760312692752	0.907181207825507	Exon	DLPFC
e854987	ENSG00000161996.18	ENSG00000161996	WDR90	0.0195594830190616	-2.44815361734158	0.282658485823582	0.777604063151019	0.907181207825507	Exon	DLPFC
e387565	ENSG00000112514.15	ENSG00000112514	CUTA	0.0143309454957659	-0.585698688244678	0.282640116830401	0.777618134092698	0.907193944635728	Exon	DLPFC
e247121	ENSG00000177646.18	ENSG00000177646	ACAD9	0.0094265125661383	-0.358256454954311	0.282635893931999	0.777621368910564	0.907193944635728	Exon	DLPFC
e39745	ENSG00000162402.13	ENSG00000162402	USP24	-0.0067002382406752	0.612827693486784	-0.282630315288735	0.777625642259872	0.907193944635728	Exon	DLPFC
e937677	ENSG00000185158.12	ENSG00000185158	LRRC37B	0.0084076468465524	0.005094744953684	0.282627305152244	0.777627948085812	0.907193944635728	Exon	DLPFC
e1162245	ENSG00000165194.15	ENSG00000165194	PCDH19	0.0175410701504861	2.25237671734427	0.282626844206306	0.777628301179974	0.907193944635728	Exon	DLPFC
e902818	ENSG00000168411.13	ENSG00000168411	RFWD3	0.0140211841606928	-1.77743732948476	0.282615389867533	0.777637075456195	0.907199153810389	Exon	DLPFC
e1037375	ENSG00000105726.16	ENSG00000105726	ATP13A1	-0.011045005311396	-0.92666731740394	-0.282614059431137	0.777638094601675	0.907199153810389	Exon	DLPFC
e890206	ENSG00000088682.13	ENSG00000088682	COQ9	-0.0139176323910357	-1.1591259880481	-0.28260656046281	0.777643838994456	0.907199878212741	Exon	DLPFC
e879510	ENSG00000254634.4	ENSG00000254634	SMG1P6	-0.0244665320388256	-3.06009593687621	-0.282603877476153	0.777645894230689	0.907199878212741	Exon	DLPFC
e729763	ENSG00000120860.10	ENSG00000120860	CCDC53	0.0102600432842965	-0.0982550549347416	0.282598261771389	0.777650196008875	0.907199878212741	Exon	DLPFC
e239138	ENSG00000163507.13	ENSG00000163507	KIAA1524	0.0156425727007984	-1.45736090998749	0.282595558015289	0.777652267159908	0.907199878212741	Exon	DLPFC
e719842	ENSG00000111605.16	ENSG00000111605	CPSF6	0.0054606657292107	2.00763511041734	0.282589028383838	0.777657269042515	0.907199878212741	Exon	DLPFC
e654773	ENSG00000168014.16	ENSG00000168014	C2CD3	0.0101163406980884	-0.335860609772733	0.282588684973083	0.777657532105135	0.907199878212741	Exon	DLPFC
e951896	ENSG00000108883.12	ENSG00000108883	EFTUD2	-0.0080211312440153	0.417373485416923	-0.282588336673143	0.777657798913038	0.907199878212741	Exon	DLPFC
e379769	ENSG00000234127.8	ENSG00000234127	TRIM26	-0.0165471827619529	-2.02595968423689	-0.282585426154529	0.77766002845614	0.907199878212741	Exon	DLPFC
e1140459	ENSG00000182858.13	ENSG00000182858	ALG12	0.0153926044290987	-1.49821382784656	0.282581735400738	0.777662855685042	0.907200068498798	Exon	DLPFC
e720300	ENSG00000127328.21	ENSG00000127328	RAB3IP	0.0086223045817105	2.79506261268439	0.282557590631707	0.777681351380472	0.907218537122433	Exon	DLPFC
e627208	ENSG00000175104.14	ENSG00000175104	TRAF6	0.0126300304236891	-1.35373314643272	0.282538107825532	0.777696275949663	0.907227837428933	Exon	DLPFC
e1177208	ENSG00000160211.15	ENSG00000160211	G6PD	0.0103192869285469	-0.110546452849273	0.282531897869352	0.777701033029167	0.907227837428933	Exon	DLPFC
e972277	ENSG00000180901.10	ENSG00000180901	KCTD2	0.0073027587501239	1.77136116556073	0.282529938241078	0.777702534186022	0.907227837428933	Exon	DLPFC
e1117174	ENSG00000069998.12	ENSG00000069998	CECR5	0.0178701557050343	-2.30321542245472	0.282529631103968	0.777702769465913	0.907227837428933	Exon	DLPFC
e687331	ENSG00000256673.1	ENSG00000256673		-0.0331061267936501	-3.09773149824471	-0.282526275878771	0.77770533971028	0.907227837428933	Exon	DLPFC
e1088380	ENSG00000125991.18	ENSG00000125991	ERGIC3	-0.0069312996590764	1.06889079067042	-0.282524678101804	0.777706563675852	0.907227837428933	Exon	DLPFC
e400435	ENSG00000119899.12	ENSG00000119899	SLC17A5	0.0108171598750967	-1.10155514306143	0.282522838211422	0.777707973111355	0.907227837428933	Exon	DLPFC
e455642	ENSG00000130429.12	ENSG00000130429	ARPC1B	-0.0169723268491147	-0.873669665804236	-0.282514316018443	0.777714501488852	0.907232345138236	Exon	DLPFC
e477208	ENSG00000106479.10	ENSG00000106479	ZNF862	-0.007952224498913	1.4694841757239	-0.282502758339108	0.777723355208598	0.90723838341727	Exon	DLPFC
e893855	ENSG00000172840.6	ENSG00000172840	PDP2	0.0180116911236848	-2.46735202808249	0.282497013198896	0.777727756263907	0.90723838341727	Exon	DLPFC
e1081638	ENSG00000132640.14	ENSG00000132640	BTBD3	0.0091089819692124	1.7651299559254	0.282490661085371	0.777732622298469	0.90723838341727	Exon	DLPFC
e526330	ENSG00000183354.11	ENSG00000183354	KIAA2026	-0.011555104677155	-0.489745160535022	-0.282489397340927	0.777733590390546	0.90723838341727	Exon	DLPFC
e887427	ENSG00000166971.16	ENSG00000166971	AKTIP	-0.0144880207576065	-1.02904984796893	-0.282485733801254	0.777736396848943	0.90723838341727	Exon	DLPFC
e739882	ENSG00000022840.15	ENSG00000022840	RNF10	-0.0059249440796329	1.3554525862642	-0.28248264681026	0.777738761643881	0.90723838341727	Exon	DLPFC
e1054137	ENSG00000105429.12	ENSG00000105429	MEGF8	-0.0119775434097305	1.05922550631444	-0.282481922005078	0.777739316882479	0.90723838341727	Exon	DLPFC
e714802	ENSG00000182199.10	ENSG00000182199	SHMT2	0.0110708795115151	0.226547384268955	0.282476303282657	0.777743621120968	0.90723838341727	Exon	DLPFC
e583120	ENSG00000108176.14	ENSG00000108176	DNAJC12	0.0080344943979587	0.806773443607406	0.282476258048958	0.777743655772401	0.90723838341727	Exon	DLPFC
e230152	ENSG00000180376.16	ENSG00000180376	CCDC66	0.0124869720001905	-0.774872436485392	0.282470403022764	0.77774814103942	0.907240507654749	Exon	DLPFC
e67154	ENSG00000159377.10	ENSG00000159377	PSMB4	0.0058846724996879	3.02994444224636	0.282464096794819	0.777752971959725	0.907243035079653	Exon	DLPFC
e253145	ENSG00000155903.11	ENSG00000155903	RASA2	-0.017754017134619	-2.55686505525047	-0.282456285220251	0.777758956070982	0.907243799863072	Exon	DLPFC
e253169	ENSG00000155903.11	ENSG00000155903	RASA2	-0.017754017134619	-2.55686505525047	-0.282456285220251	0.777758956070982	0.907243799863072	Exon	DLPFC
e1141215	ENSG00000100429.17	ENSG00000100429	HDAC10	-0.0142988782001468	-1.2469629136266	-0.282445726970131	0.777767044313268	0.907244894655646	Exon	DLPFC
e820004	ENSG00000159459.11	ENSG00000159459	UBR1	0.00965907525469	-0.39831848189763	0.2824443346873	0.777768110885834	0.907244894655646	Exon	DLPFC
e721571	ENSG00000072657.8	ENSG00000072657	TRHDE	0.0133915670902085	1.10623171968815	0.282438288284632	0.777772742799592	0.907244894655646	Exon	DLPFC
e157334	ENSG00000135999.11	ENSG00000135999	EPC2	-0.0076706494708635	2.53450826063568	-0.282435975665881	0.777774514408907	0.907244894655646	Exon	DLPFC
e1074515	ENSG00000063245.14	ENSG00000063245	EPN1	0.0124665640488384	0.401538102266014	0.282435566193077	0.777774828090578	0.907244894655646	Exon	DLPFC
e197132	ENSG00000130294.14	ENSG00000130294	KIF1A	0.0075419998977832	3.72734214682525	0.28243250411976	0.777777173830603	0.907244894655646	Exon	DLPFC
e14810	ENSG00000075151.20	ENSG00000075151	EIF4G3	-0.0071616534734658	1.1239809797679	-0.282430715103264	0.777778544330278	0.907244894655646	Exon	DLPFC
e613198	ENSG00000205531.12	ENSG00000205531	NAP1L4	0.0072497823661032	0.855169368384554	0.282419830103719	0.777786882942657	0.907251513535404	Exon	DLPFC
e784898	ENSG00000126790.11	ENSG00000126790	L3HYPDH	0.0145724429039363	-1.74610196656651	0.282412393091172	0.777792580189175	0.907254719634989	Exon	DLPFC
e372977	ENSG00000137274.12	ENSG00000137274	BPHL	-0.0107312484090762	0.262228114649553	-0.282409286456935	0.777794960081288	0.907254719634989	Exon	DLPFC
e74530	ENSG00000125462.16	ENSG00000125462	C1orf61	0.0107867928609826	3.61260839680482	0.282403696776668	0.77779924216001	0.907255905222707	Exon	DLPFC
e552416	ENSG00000165219.21	ENSG00000165219	GAPVD1	-0.0057272511050567	0.938745423894142	-0.282399210710618	0.777802678799399	0.907255905222707	Exon	DLPFC
e711890	ENSG00000139641.12	ENSG00000139641	ESYT1	0.0109682546879976	-0.12271511927972	0.282395988978225	0.777805146873743	0.907255905222707	Exon	DLPFC
e712482	ENSG00000139645.9	ENSG00000139645	ANKRD52	0.0095054936817473	0.62477231846194	0.282394048256624	0.777806633604517	0.907255905222707	Exon	DLPFC
e296868	ENSG00000163312.10	ENSG00000163312	HELQ	-0.008527650462209	-0.396564332773883	-0.282386117057395	0.777812709475697	0.907259048514602	Exon	DLPFC
e832603	ENSG00000166839.16	ENSG00000166839	ANKDD1A	0.0130995201167654	-1.06561687925471	0.282380176677734	0.777817260244303	0.907259048514602	Exon	DLPFC
e253485	ENSG00000114126.17	ENSG00000114126	TFDP2	-0.0198928799990058	-2.23581513710973	-0.282380097022583	0.777817321266071	0.907259048514602	Exon	DLPFC
e926642	ENSG00000141027.20	ENSG00000141027	NCOR1	-0.0060739955842822	1.64676392912695	-0.282362434450882	0.777830852143177	0.907271723442273	Exon	DLPFC
e502017	ENSG00000066777.8	ENSG00000066777	ARFGEF1	0.0069770854218656	0.870898637482822	0.282353973107047	0.7778373342019	0.907274687584997	Exon	DLPFC
e596377	ENSG00000224934.2	ENSG00000224934		-0.0209328187485271	-2.91384838530256	-0.282352161476183	0.777838722056471	0.907274687584997	Exon	DLPFC
e856053	ENSG00000103245.13	ENSG00000103245	NARFL	-0.0223430535238041	-2.90855779257522	-0.282343063915931	0.777845691528194	0.907279709101442	Exon	DLPFC
e565378	ENSG00000148399.12	ENSG00000148399	DPH7	-0.0137441097914646	-1.86258294762176	-0.282327744776696	0.77785742727643	0.907290289952401	Exon	DLPFC
e509238	ENSG00000132549.18	ENSG00000132549	VPS13B	-0.0068064163084021	1.40770644835869	-0.282310451437799	0.777870675488689	0.907302634857787	Exon	DLPFC
e56488	ENSG00000143110.11	ENSG00000143110	C1orf162	-0.0134045531446461	-1.002248327388	-0.282264856887423	0.777905605218613	0.907340268754725	Exon	DLPFC
e799291	ENSG00000165934.12	ENSG00000165934	CPSF2	-0.0109025668057942	-1.01457915736311	-0.28225488630702	0.77791324368453	0.907346070282302	Exon	DLPFC
e325556	ENSG00000152582.13	ENSG00000152582	SPEF2	0.0245090999225683	-2.71822799559687	0.28224754596724	0.777918867135752	0.907349521495967	Exon	DLPFC
e905820	ENSG00000103168.16	ENSG00000103168	TAF1C	0.0118657186395715	0.723883691794066	0.282211794775006	0.777946256373508	0.907376791238553	Exon	DLPFC
e1024656	ENSG00000171291.8	ENSG00000171291	ZNF439	-0.0118696072118648	-1.03304571967274	-0.282208114170415	0.777949076126091	0.907376791238553	Exon	DLPFC
e802493	ENSG00000197119.12	ENSG00000197119	SLC25A29	0.022589210413851	-2.84844682549147	0.282199929217267	0.7779553467213	0.907376791238553	Exon	DLPFC
e112076	ENSG00000196208.13	ENSG00000196208	GREB1	0.0124517450575043	-0.982720266084714	0.282197306001841	0.777957356402594	0.907376791238553	Exon	DLPFC
e478710	ENSG00000033100.15	ENSG00000033100	CHPF2	0.010436181355686	-0.394009056306878	0.282193565461638	0.777960222084295	0.907376791238553	Exon	DLPFC
e1068999	ENSG00000204611.6	ENSG00000204611	ZNF616	0.0075462224409828	1.69448646506522	0.282192630766993	0.777960938167792	0.907376791238553	Exon	DLPFC
e256701	ENSG00000174953.13	ENSG00000174953	DHX36	0.0072233660612294	1.04654343281144	0.282189888540461	0.777963039029499	0.907376791238553	Exon	DLPFC
e851966	ENSG00000103852.12	ENSG00000103852	TTC23	-0.0162528188574062	-1.71587674999566	-0.282188622499143	0.777964008963676	0.907376791238553	Exon	DLPFC
e218061	ENSG00000114650.18	ENSG00000114650	SCAP	0.0065918648970189	1.35733738681179	0.282185725203623	0.777966228628674	0.907376791238553	Exon	DLPFC
e799620	ENSG00000066455.12	ENSG00000066455	GOLGA5	0.0091142653108941	0.40701399596427	0.282172983785842	0.777975990056681	0.907385068519567	Exon	DLPFC
e210749	ENSG00000163539.16	ENSG00000163539	CLASP2	0.0102269090454367	3.30712773977708	0.282165539697429	0.777981693122216	0.907388612326726	Exon	DLPFC
e852587	ENSG00000183475.12	ENSG00000183475	ASB7	0.010913994536725	-0.965219277917977	0.282156628010213	0.777988520560442	0.90739346750227	Exon	DLPFC
e1102042	ENSG00000101246.19	ENSG00000101246	ARFRP1	0.0060926078180934	2.13922371143259	0.282149572240391	0.777993926152025	0.907396664303971	Exon	DLPFC
e926909	ENSG00000187688.14	ENSG00000187688	TRPV2	-0.0261699333962208	-2.50391101081639	-0.282132598897569	0.778006929874261	0.907399535238582	Exon	DLPFC
e261483	ENSG00000075420.12	ENSG00000075420	FNDC3B	-0.0131726043111527	-1.31856437173786	-0.28213131687877	0.778007912064958	0.907399535238582	Exon	DLPFC
e1098627	ENSG00000215440.11	ENSG00000215440	NPEPL1	-0.0123986374926408	-0.034781823058152	-0.282129072980958	0.778009631179105	0.907399535238582	Exon	DLPFC
e950418	ENSG00000108840.15	ENSG00000108840	HDAC5	0.008218482049224	1.1842550669845	0.282127600769591	0.778010759082837	0.907399535238582	Exon	DLPFC
e1128984	ENSG00000133422.12	ENSG00000133422	MORC2	-0.0101064767272865	-0.623942269206269	-0.282124438421128	0.778013181851098	0.907399535238582	Exon	DLPFC
e874895	ENSG00000243716.10	ENSG00000243716	NPIPB5	-0.0142975855421399	-0.676227729403272	-0.282123662754052	0.778013776112813	0.907399535238582	Exon	DLPFC
e281418	ENSG00000004468.12	ENSG00000004468	CD38	-0.0269286378114666	1.79933104238386	-0.282122012314688	0.778015040564139	0.907399535238582	Exon	DLPFC
e206121	ENSG00000224660.1	ENSG00000224660	SH3BP5-AS1	-0.020989979838125	-2.86216373044302	-0.282097674444477	0.778033686608361	0.907409445382914	Exon	DLPFC
e351072	ENSG00000043143.20	ENSG00000043143	JADE2	-0.0086411311093036	1.43756230866824	-0.282096654766765	0.778034467819853	0.907409445382914	Exon	DLPFC
e520829	ENSG00000181135.15	ENSG00000181135	ZNF707	-0.0153081569868966	-1.37235547837588	-0.282092201309051	0.77803787977541	0.907409445382914	Exon	DLPFC
e832289	ENSG00000259316.9	ENSG00000259316		0.009312166349886	0.471202147637753	0.282091583375002	0.778038353197448	0.907409445382914	Exon	DLPFC
e354362	ENSG00000171604.11	ENSG00000171604	CXXC5	0.009102992610678	1.73588197911719	0.282090378977764	0.778039275930776	0.907409445382914	Exon	DLPFC
e333020	ENSG00000069020.18	ENSG00000069020	MAST4	-0.0265216544837545	-3.0587198963088	-0.282090052560184	0.778039526011427	0.907409445382914	Exon	DLPFC
e346373	ENSG00000151304.5	ENSG00000151304	SRFBP1	0.0162253295551283	-1.82501988234784	0.282075482678001	0.778050688563678	0.907416719704008	Exon	DLPFC
e1050398	ENSG00000160392.13	ENSG00000160392	C19orf47	-0.011650094177037	-1.06174609405789	-0.28207311894859	0.778052499512862	0.907416719704008	Exon	DLPFC
e1177091	ENSG00000071889.16	ENSG00000071889	FAM3A	0.010021259302417	-0.73671134403116	0.282071476998011	0.778053757478654	0.907416719704008	Exon	DLPFC
e70209	ENSG00000160691.18	ENSG00000160691	SHC1	0.014228601690093	-0.267464012601919	0.282061003063307	0.778061782004071	0.907422970599862	Exon	DLPFC
e672026	ENSG00000160703.15	ENSG00000160703	NLRX1	-0.0161287360673348	-2.52705767656583	-0.282048656204238	0.77807124148677	0.907430894981621	Exon	DLPFC
e1031470	ENSG00000127527.13	ENSG00000127527	EPS15L1	0.016537046039904	-2.61917496407996	0.28203328453336	0.778083018459665	0.907440387903476	Exon	DLPFC
e761083	ENSG00000102595.18	ENSG00000102595	UGGT2	-0.0109642061870929	-0.118376891535815	-0.282031075675381	0.778084710775707	0.907440387903476	Exon	DLPFC
e190186	ENSG00000236432.7	ENSG00000236432		0.0179282336910906	-2.81616633791207	0.282026349078603	0.778088332060311	0.907441503375754	Exon	DLPFC
e255263	ENSG00000163755.8	ENSG00000163755	HPS3	-0.0151690428886914	-1.29446246776895	-0.282014786178671	0.778097191002569	0.907446730306011	Exon	DLPFC
e1129662	ENSG00000185721.11	ENSG00000185721	DRG1	0.0107037847591838	0.445625704575082	0.28201302080539	0.778098543549898	0.907446730306011	Exon	DLPFC
e197720	ENSG00000115687.13	ENSG00000115687	PASK	-0.0195883550539494	-2.48782763684786	-0.282010064649017	0.778100808421652	0.907446730306011	Exon	DLPFC
e435830	ENSG00000122557.9	ENSG00000122557	HERPUD2	0.0083569486551161	0.444756024307658	0.281993885007467	0.778113204556238	0.907457118828726	Exon	DLPFC
e853316	ENSG00000185418.15	ENSG00000185418	TARSL2	0.0216235717758883	-2.20867008762328	0.281987064217354	0.778118430364663	0.907457118828726	Exon	DLPFC
e550118	ENSG00000095261.13	ENSG00000095261	PSMD5	0.0088525269240987	-0.420329135419016	0.281984696458233	0.778120244446527	0.907457118828726	Exon	DLPFC
e545573	ENSG00000119508.17	ENSG00000119508	NR4A3	0.0283770395377592	-1.58850961079376	0.281979459206262	0.778124257022782	0.907457118828726	Exon	DLPFC
e407423	ENSG00000155085.15	ENSG00000155085	AK9	-0.0187667467570554	-2.5604335123525	-0.281975114732095	0.778127585592343	0.907457118828726	Exon	DLPFC
e1059050	ENSG00000197380.10	ENSG00000197380	DACT3	0.0088755891299734	1.33087985331712	0.281971606740262	0.778130273284191	0.907457118828726	Exon	DLPFC
e722492	ENSG00000186908.14	ENSG00000186908	ZDHHC17	-0.0097772705006429	1.16060634213572	-0.28196775061371	0.778133227706885	0.907457118828726	Exon	DLPFC
e637904	ENSG00000149480.6	ENSG00000149480	MTA2	-0.0182770813184456	-1.68493209424469	-0.281966767203643	0.778133981160115	0.907457118828726	Exon	DLPFC
e771595	ENSG00000157306.14	ENSG00000157306		-0.0117161309336441	-0.539820207742379	-0.281963213986331	0.778136703508471	0.907457118828726	Exon	DLPFC
e955059	ENSG00000108465.14	ENSG00000108465	CDK5RAP3	0.0157418694465962	-1.92359040883361	0.281953812403144	0.778143906679329	0.907457118828726	Exon	DLPFC
e67884	ENSG00000234614.1	ENSG00000234614		-0.0129782772806156	-0.118765882433838	-0.281953096973332	0.778144454817918	0.907457118828726	Exon	DLPFC
e177989	ENSG00000240344.8	ENSG00000240344	PPIL3	-0.0128934008975727	-0.770553256018062	-0.281952852369594	0.778144642225213	0.907457118828726	Exon	DLPFC
e246464	ENSG00000163870.14	ENSG00000163870	TPRA1	0.0110728903087237	-1.171746737731	0.281950495224263	0.778146448192682	0.907457118828726	Exon	DLPFC
e816715	ENSG00000137824.15	ENSG00000137824	RMDN3	-0.0084572680508895	0.0338092262749376	-0.281947679191239	0.778148605746431	0.907457118828726	Exon	DLPFC
e42607	ENSG00000162437.14	ENSG00000162437	RAVER2	0.0127850648818346	-1.34299005971713	0.281946265053071	0.77814968921417	0.907457118828726	Exon	DLPFC
e449906	ENSG00000153956.15	ENSG00000153956	CACNA2D1	0.0089242705139565	0.700894426432448	0.281940621383675	0.778154013218681	0.907459053661267	Exon	DLPFC
e891117	ENSG00000140859.15	ENSG00000140859	KIFC3	-0.0133573944390505	-0.702582209164841	-0.281925985063457	0.778165227145579	0.907466952499892	Exon	DLPFC
e759260	ENSG00000118939.17	ENSG00000118939	UCHL3	0.0108557317603144	-0.704567974626121	0.281918692102043	0.778170814819831	0.907466952499892	Exon	DLPFC
e678364	ENSG00000010379.15	ENSG00000010379	SLC6A13	0.0252747313748958	-2.29655021749624	0.2819159809051	0.778172892070199	0.907466952499892	Exon	DLPFC
e1026469	ENSG00000179262.9	ENSG00000179262	RAD23A	-0.0075579006939576	1.22396478658637	-0.281914034605662	0.778174383276469	0.907466952499892	Exon	DLPFC
e78534	ENSG00000158864.12	ENSG00000158864	NDUFS2	0.0092393939027246	0.440342284492155	0.281911891965319	0.778176024915211	0.907466952499892	Exon	DLPFC
e663337	ENSG00000187240.13	ENSG00000187240	DYNC2H1	-0.0086097217652083	-0.0082867592332596	-0.281910911756634	0.778176775927516	0.907466952499892	Exon	DLPFC
e230595	ENSG00000144730.16	ENSG00000144730	IL17RD	0.0164640102221772	-0.606159062201626	0.2819061888435	0.778180394512816	0.90746806463411	Exon	DLPFC
e443246	ENSG00000169919.16	ENSG00000169919	GUSB	0.0212274004191319	-2.77796830636853	0.28189949647581	0.778185522056289	0.907470414753524	Exon	DLPFC
e1167557	ENSG00000125351.11	ENSG00000125351	UPF3B	0.0112611658264139	-0.791601775902462	0.281896602153651	0.778187739624642	0.907470414753524	Exon	DLPFC
e220010	ENSG00000213672.7	ENSG00000213672	NCKIPSD	-0.0128681688223929	-0.294287991466203	-0.281889995764364	0.778192801307025	0.90747320970185	Exon	DLPFC
e627540	ENSG00000166181.12	ENSG00000166181	API5	-0.0066533959295799	1.17884969102905	-0.281883349916159	0.778197893231572	0.907476039897178	Exon	DLPFC
e760782	ENSG00000080166.15	ENSG00000080166	DCT	0.0153047814136234	-0.70201626279902	0.281872353011879	0.778206318874878	0.907480404084818	Exon	DLPFC
e536997	ENSG00000165060.11	ENSG00000165060	FXN	-0.0084380295509404	-0.260182517935263	-0.28187150895819	0.778206965575716	0.907480404084818	Exon	DLPFC
e250856	ENSG00000154928.16	ENSG00000154928	EPHB1	-0.0140800078246119	-0.970788983250392	-0.281851979200146	0.778221929016333	0.907494745530124	Exon	DLPFC
e123664	ENSG00000152527.13	ENSG00000152527	PLEKHH2	0.0160812547800519	-1.47086510194897	0.281842286578777	0.778229355404453	0.90749966570543	Exon	DLPFC
e349469	ENSG00000072682.18	ENSG00000072682	P4HA2	0.0249617335765819	-2.82714942974231	0.28183950593652	0.778231485908084	0.90749966570543	Exon	DLPFC
e13564	ENSG00000127463.13	ENSG00000127463	EMC1	0.0093144476849922	-0.736599778409442	0.281835393778815	0.778234636610203	0.90749966570543	Exon	DLPFC
e462287	ENSG00000164815.10	ENSG00000164815	ORC5	0.0095299435901678	0.660218590466839	0.281832559405057	0.778236808286683	0.90749966570543	Exon	DLPFC
e1091605	ENSG00000198900.5	ENSG00000198900	TOP1	-0.0077064870441017	0.884057470032115	-0.281825757324647	0.778242019998127	0.907502635415301	Exon	DLPFC
e1141551	ENSG00000196576.14	ENSG00000196576	PLXNB2	0.0163095838804617	-1.62502011621854	0.281816793410192	0.778248888108588	0.90750269826402	Exon	DLPFC
e289091	ENSG00000128039.10	ENSG00000128039	SRD5A3	-0.011354041157779	0.843846425180561	-0.281808138155567	0.778255519741798	0.90750269826402	Exon	DLPFC
e843429	ENSG00000041357.15	ENSG00000041357	PSMA4	0.008018732792991	1.35592347982667	0.281803183161166	0.778259316252707	0.90750269826402	Exon	DLPFC
e1019595	ENSG00000188321.13	ENSG00000188321	ZNF559	-0.0145260751092239	-1.43858738345701	-0.281803017692001	0.77825944303508	0.90750269826402	Exon	DLPFC
e108274	ENSG00000171163.15	ENSG00000171163	ZNF692	0.0129239431081527	0.412309040577983	0.281801302393464	0.77826075729611	0.90750269826402	Exon	DLPFC
e255819	ENSG00000120742.10	ENSG00000120742	SERP1	-0.0101313296650295	0.879292520706322	-0.281797488397139	0.778263679580802	0.90750269826402	Exon	DLPFC
e624002	ENSG00000255418.5	ENSG00000255418		-0.0210708876056995	-2.62531208923392	-0.281797155536787	0.778263934618615	0.90750269826402	Exon	DLPFC
e852389	ENSG00000140470.13	ENSG00000140470	ADAMTS17	0.0147902188155582	-1.64731372548144	0.281793847426975	0.778266469295756	0.90750269826402	Exon	DLPFC
e995463	ENSG00000134759.13	ENSG00000134759	ELP2	0.0092743797493047	1.00185011930033	0.281789803939735	0.778269567423056	0.90750269826402	Exon	DLPFC
e552276	ENSG00000119414.11	ENSG00000119414	PPP6C	-0.0081076240019081	0.941197035358721	-0.281787651494617	0.778271216631875	0.90750269826402	Exon	DLPFC
e1167602	ENSG00000101882.9	ENSG00000101882	NKAP	0.0120129770901378	-0.144469453984656	0.281787426629306	0.778271388924296	0.90750269826402	Exon	DLPFC
e311972	ENSG00000164144.15	ENSG00000164144	ARFIP1	-0.0097901080115833	-0.168112933513693	-0.281779047975019	0.778277808680072	0.907507076475731	Exon	DLPFC
e387004	ENSG00000223501.8	ENSG00000223501	VPS52	-0.0111106384585039	-0.313772548774205	-0.281764890064144	0.778288656558066	0.907513685991982	Exon	DLPFC
e542808	ENSG00000165233.17	ENSG00000165233	CARD19	-0.0106377471291708	-0.0047346503154539	-0.281764693627693	0.778288807069183	0.907513685991982	Exon	DLPFC
e773102	ENSG00000092098.16	ENSG00000092098	RNF31	-0.0149983219194155	-1.63022041205112	-0.281753234787702	0.778297586934797	0.907520505729108	Exon	DLPFC
e1102730	ENSG00000203880.11	ENSG00000203880	PCMTD2	-0.0102116008531633	0.592945970064812	-0.281750103939305	0.778299985823763	0.907520505729108	Exon	DLPFC
e420864	ENSG00000272047.1	ENSG00000272047	GTF2H5	0.0165872349165161	-1.52203238561602	0.281733315892103	0.778312849038268	0.907528359250996	Exon	DLPFC
e703808	ENSG00000139624.12	ENSG00000139624	CERS5	0.0186341611973881	-2.26321756312116	0.281731474382887	0.778314260029677	0.907528359250996	Exon	DLPFC
e24679	ENSG00000121904.17	ENSG00000121904	CSMD2	0.0139077565927598	-1.18611486330797	0.281729674147928	0.778315639396855	0.907528359250996	Exon	DLPFC
e546182	ENSG00000165028.11	ENSG00000165028	NIPSNAP3B	-0.0138493292717673	-1.54766266219823	-0.281722019493753	0.778321504516163	0.907528359250996	Exon	DLPFC
e573652	ENSG00000136754.16	ENSG00000136754	ABI1	0.0059496312487782	2.1394219499002	0.281716473177757	0.778325754200728	0.907528359250996	Exon	DLPFC
e827948	ENSG00000181827.14	ENSG00000181827	RFX7	-0.0132939107416184	-1.70425468597359	-0.281716221151182	0.778325947308067	0.907528359250996	Exon	DLPFC
e514210	ENSG00000156787.16	ENSG00000156787	TBC1D31	-0.0076650390184548	0.91650561543802	-0.281715333524752	0.778326627423667	0.907528359250996	Exon	DLPFC
e283018	ENSG00000181982.18	ENSG00000181982	CCDC149	0.0088562206272755	-0.236373284611997	0.28171348771378	0.778328041718329	0.907528359250996	Exon	DLPFC
e814654	ENSG00000259585.2	ENSG00000259585	RBM17P4	0.0217759402964435	-1.98687021627621	0.281707461401599	0.778332659195827	0.907530635735626	Exon	DLPFC
e166834	ENSG00000115827.13	ENSG00000115827	DCAF17	0.0119148144950642	-0.559355655242713	0.281703166179931	0.778335950282931	0.907531365647701	Exon	DLPFC
e728364	ENSG00000238105.7	ENSG00000238105	GOLGA2P5	0.0226991600891581	-2.71466204679342	0.281680633021697	0.778353215717215	0.907542840847327	Exon	DLPFC
e257049	ENSG00000114805.16	ENSG00000114805	PLCH1	0.0240982673724628	-3.03448249210094	0.281680400732111	0.778353393703515	0.907542840847327	Exon	DLPFC
e773004	ENSG00000092098.16	ENSG00000092098	RNF31	-0.0117865174830705	-0.995718757042242	-0.281679887122861	0.778353787244274	0.907542840847327	Exon	DLPFC
e630322	ENSG00000149182.14	ENSG00000149182	ARFGAP2	0.0072199189763622	1.20393362584093	0.281661338728721	0.778367999544299	0.907555294561577	Exon	DLPFC
e540277	ENSG00000165119.19	ENSG00000165119	HNRNPK	0.0056939983280117	3.98199581965418	0.281655461903836	0.778372502547948	0.907555294561577	Exon	DLPFC
e623282	ENSG00000166833.19	ENSG00000166833	NAV2	0.0091459136148281	3.12527951218177	0.281653340531382	0.778374128010486	0.907555294561577	Exon	DLPFC
e7870	ENSG00000171608.15	ENSG00000171608	PIK3CD	0.0128306701438734	-1.44325153531382	0.281649993161325	0.778376692873067	0.907555294561577	Exon	DLPFC
e560989	ENSG00000160293.16	ENSG00000160293	VAV2	-0.0187517544019029	-2.45812592620425	-0.281648556156152	0.778377793953385	0.907555294561577	Exon	DLPFC
e414948	ENSG00000029363.15	ENSG00000029363	BCLAF1	-0.0070566968317278	2.64053806400806	-0.281643083782394	0.778381987069061	0.907557066680584	Exon	DLPFC
e727848	ENSG00000120868.13	ENSG00000120868	APAF1	0.0103084289835683	-0.28639684868495	0.281639616054692	0.778384644161282	0.907557066680584	Exon	DLPFC
e1014106	ENSG00000130254.11	ENSG00000130254	SAFB2	-0.0130741300850294	0.585558277153538	-0.28161833853013	0.778400947789293	0.90757269864182	Exon	DLPFC
e262873	ENSG00000114757.18	ENSG00000114757	PEX5L	0.0077509896474373	2.08529400755109	0.281613174902432	0.778404904367004	0.90757269864182	Exon	DLPFC
e977549	ENSG00000184640.17	ENSG00000184640	SEPT9	0.0165641275249013	-0.43060673999083	0.281611683874537	0.778406046853184	0.90757269864182	Exon	DLPFC
e182575	ENSG00000197713.14	ENSG00000197713	RPE	-0.0077719992401722	0.764489941075556	-0.281600235691904	0.778414818932076	0.907579818846153	Exon	DLPFC
e142465	ENSG00000144199.11	ENSG00000144199	FAHD2B	-0.0174907423288919	-1.88433744778748	-0.281593335268766	0.778420106340119	0.907580665035962	Exon	DLPFC
e776917	ENSG00000151322.18	ENSG00000151322	NPAS3	0.0136669874500423	-1.1006801566391	0.281592331912085	0.778420875157046	0.907580665035962	Exon	DLPFC
e379978	ENSG00000241370.5	ENSG00000241370	RPP21	0.0105741171041508	-0.692608342825851	0.28157947284413	0.778430728371391	0.907589045658845	Exon	DLPFC
e448601	ENSG00000127947.15	ENSG00000127947	PTPN12	-0.0123292631552553	-1.37022164853682	-0.281561146360663	0.778444771034928	0.907592799283135	Exon	DLPFC
e448605	ENSG00000127947.15	ENSG00000127947	PTPN12	-0.0123292631552553	-1.37022164853682	-0.281561146360663	0.778444771034928	0.907592799283135	Exon	DLPFC
e1064574	ENSG00000126457.21	ENSG00000126457	PRMT1	-0.0126201404632017	0.257215475593095	-0.281555810827003	0.778448859399963	0.907592799283135	Exon	DLPFC
e1151302	ENSG00000182872.15	ENSG00000182872	RBM10	0.0104719369381944	-0.321388753459144	0.281551410359511	0.778452231273012	0.907592799283135	Exon	DLPFC
e96082	ENSG00000117597.17	ENSG00000117597	DIEXF	-0.0156055380395821	-2.13642161581351	-0.281551202105465	0.778452390848481	0.907592799283135	Exon	DLPFC
e447073	ENSG00000277053.4	ENSG00000277053	GTF2IP1	0.03555266829741	-1.43001377655762	0.281550518720289	0.778452914495082	0.907592799283135	Exon	DLPFC
e1036114	ENSG00000051128.18	ENSG00000051128	HOMER3	0.0255952085916262	-3.07236227899601	0.281546039954215	0.778456346369849	0.907592799283135	Exon	DLPFC
e633528	ENSG00000156587.15	ENSG00000156587	UBE2L6	-0.0095026886199547	2.52353676632352	-0.281544538652408	0.778457496750121	0.907592799283135	Exon	DLPFC
e1155868	ENSG00000086758.15	ENSG00000086758	HUWE1	-0.0080005383551956	1.1235647481337	-0.281543966420945	0.778457935225567	0.907592799283135	Exon	DLPFC
e275438	ENSG00000159692.15	ENSG00000159692	CTBP1	0.0134449811848967	-0.176587173926455	0.281535861747153	0.778464145483192	0.907592897959716	Exon	DLPFC
e148189	ENSG00000172965.14	ENSG00000172965	MIR4435-2HG	-0.0201089989649822	-1.80314780178328	-0.281534273548745	0.778465362451946	0.907592897959716	Exon	DLPFC
e228196	ENSG00000016864.17	ENSG00000016864	GLT8D1	-0.0103050099376684	-0.896370029553062	-0.281533421077156	0.778466015664818	0.907592897959716	Exon	DLPFC
e915536	ENSG00000141480.17	ENSG00000141480	ARRB2	-0.0150868284910185	-1.41264162932062	-0.281523745314289	0.77847342980311	0.90759843452331	Exon	DLPFC
e222521	ENSG00000164062.12	ENSG00000164062	APEH	0.0240739719202808	-2.93826443757471	0.281512419042971	0.778482108683724	0.907605445568453	Exon	DLPFC
e299204	ENSG00000152208.12	ENSG00000152208	GRID2	-0.0106287422872017	0.0914128764626895	-0.281500072261263	0.778491569573314	0.907613368279766	Exon	DLPFC
e655856	ENSG00000158555.14	ENSG00000158555	GDPD5	-0.019345739543996	-2.46591322394251	-0.281491917778183	0.778497818075078	0.907617545750282	Exon	DLPFC
e1154395	ENSG00000101997.12	ENSG00000101997	CCDC22	-0.0172705897828278	-2.42917745210637	-0.281482141396408	0.77850530940135	0.907623172143549	Exon	DLPFC
e845130	ENSG00000188659.9	ENSG00000188659	SAXO2	0.0219232244780518	-2.6848025007777	0.281474702638707	0.77851100949548	0.907624699511753	Exon	DLPFC
e307970	ENSG00000251432.6	ENSG00000251432		-0.0226792307788307	-2.99780496763924	-0.281468955733588	0.778515413182547	0.907624699511753	Exon	DLPFC
e856970	ENSG00000103275.19	ENSG00000103275	UBE2I	-0.0131200143835997	-1.53756928701392	-0.28146819567589	0.778515995593298	0.907624699511753	Exon	DLPFC
e906128	ENSG00000064270.12	ENSG00000064270	ATP2C2	0.0218870308644314	-2.98466793781202	0.281466406498152	0.778517366590169	0.907624699511753	Exon	DLPFC
e65151	ENSG00000143374.15	ENSG00000143374	TARS2	-0.0090822684919269	-0.735861021454113	-0.281463039939398	0.778519946291881	0.907624699511753	Exon	DLPFC
e63228	ENSG00000231551.7	ENSG00000231551		0.0282960460384759	-3.13315894550643	0.281451395604489	0.778528869045505	0.907631994565319	Exon	DLPFC
e21194	ENSG00000159023.19	ENSG00000159023	EPB41	0.0190825585036749	-1.93119457389306	0.281445073992437	0.778533713146114	0.907634305082641	Exon	DLPFC
e874479	ENSG00000058600.15	ENSG00000058600	POLR3E	0.0105910047346354	-0.782631759462399	0.281441852517097	0.778536181689192	0.907634305082641	Exon	DLPFC
e394772	ENSG00000096401.7	ENSG00000096401	CDC5L	0.0108059716176867	0.887959097860388	0.281427625983085	0.778547083184561	0.907643906880386	Exon	DLPFC
e775690	ENSG00000092140.14	ENSG00000092140	G2E3	-0.0079987973563985	0.5628815009157	-0.281411791241993	0.778559217066829	0.907654809832064	Exon	DLPFC
e38349	ENSG00000162384.13	ENSG00000162384	C1orf123	0.0091657296349097	0.208889470192048	0.28140846452711	0.778561766276545	0.907654809832064	Exon	DLPFC
e998782	ENSG00000141644.17	ENSG00000141644	MBD1	-0.0099832605712091	-0.557559787250579	-0.281402740332803	0.778566152642943	0.907656816086858	Exon	DLPFC
e793693	ENSG00000119684.15	ENSG00000119684	MLH3	0.0101513922821247	-0.304398394752483	0.281397204776983	0.778570394465164	0.907656818670067	Exon	DLPFC
e736849	ENSG00000111344.11	ENSG00000111344	RASAL1	0.0131441347935774	-0.0834310538616298	0.281395780632213	0.778571485769282	0.907656818670067	Exon	DLPFC
e1058889	ENSG00000011485.14	ENSG00000011485	PPP5C	0.0082386322042797	0.64160718150124	0.281388555503931	0.778577022300423	0.907660165752158	Exon	DLPFC
e310050	ENSG00000164162.12	ENSG00000164162	ANAPC10	0.0091571770175519	-0.457470144011562	0.281381303511565	0.778582579428545	0.907660429450478	Exon	DLPFC
e310053	ENSG00000164162.12	ENSG00000164162	ANAPC10	0.0091571770175519	-0.457470144011562	0.281381303511565	0.778582579428545	0.907660429450478	Exon	DLPFC
e813442	ENSG00000198838.13	ENSG00000198838	RYR3	0.0165785358308932	-1.46172606197824	0.281375729598397	0.778586850669342	0.907662301433506	Exon	DLPFC
e274321	ENSG00000174227.15	ENSG00000174227	PIGG	-0.0171982511663128	-2.03334276545083	-0.281370005327462	0.778591237134969	0.907664307730253	Exon	DLPFC
e394043	ENSG00000096080.11	ENSG00000096080	MRPS18A	0.0097101672811443	-0.610188006342341	0.281358508300151	0.778600047241649	0.907670530083253	Exon	DLPFC
e515866	ENSG00000153310.18	ENSG00000153310	FAM49B	0.0151312484167709	-0.990932457024577	0.281356083131242	0.778601905638449	0.907670530083253	Exon	DLPFC
e413096	ENSG00000146409.10	ENSG00000146409	SLC18B1	0.013615289362003	-0.259568763210512	0.281340403925406	0.778613920579036	0.907681429345944	Exon	DLPFC
e815974	ENSG00000137841.11	ENSG00000137841	PLCB2	-0.0265489960044253	-2.97734370927676	-0.281335023302925	0.778618043750332	0.907681555938679	Exon	DLPFC
e243368	ENSG00000145088.8	ENSG00000145088	EAF2	-0.0112599912916849	-0.675867415906731	-0.281330053173266	0.778621852366517	0.907681555938679	Exon	DLPFC
e930875	ENSG00000128482.15	ENSG00000128482	RNF112	0.0208422005679371	-2.36830836364048	0.281328271416418	0.778623217730179	0.907681555938679	Exon	DLPFC
e607044	ENSG00000188385.11	ENSG00000188385	JAKMIP3	-0.0247777903096141	-2.00241988259838	-0.281326348477656	0.77862469128258	0.907681555938679	Exon	DLPFC
e920224	ENSG00000272884.1	ENSG00000272884		0.0157268172421665	0.867329057604147	0.281311172727578	0.778636320522848	0.907688504807494	Exon	DLPFC
e1087795	ENSG00000078814.15	ENSG00000078814	MYH7B	0.015843094211493	-1.79906943830294	0.281310122391705	0.778637125401428	0.907688504807494	Exon	DLPFC
e93388	ENSG00000117222.13	ENSG00000117222	RBBP5	0.0119124428685086	-1.11102786695747	0.281306248916515	0.778640093670395	0.907688504807494	Exon	DLPFC
e926292	ENSG00000214941.7	ENSG00000214941	ZSWIM7	-0.021206236329614	-2.11382375418329	-0.281303249149448	0.778642392413433	0.907688504807494	Exon	DLPFC
e322032	ENSG00000145495.14	ENSG00000145495	MARCH6	-0.0063361085164731	2.99839630351429	-0.281301177568249	0.778643979882112	0.907688504807494	Exon	DLPFC
e938160	ENSG00000010244.17	ENSG00000010244	ZNF207	-0.0063022742948818	1.74874103585393	-0.281290788390958	0.778651941202933	0.907694678226281	Exon	DLPFC
e582341	ENSG00000151150.21	ENSG00000151150	ANK3	0.0095611966735261	1.78045500101819	0.281286211707399	0.778655448364471	0.907695659292062	Exon	DLPFC
e836658	ENSG00000066933.15	ENSG00000066933	MYO9A	0.0074077819218674	1.12262574299824	0.281277221169326	0.77866233792309	0.907700583271765	Exon	DLPFC
e416668	ENSG00000118495.18	ENSG00000118495	PLAGL1	-0.0196983006068065	-2.59798112172346	-0.281265793065561	0.778671095443143	0.907701025516463	Exon	DLPFC
e605878	ENSG00000107938.17	ENSG00000107938	EDRF1	0.0144606421811013	-0.442662377883423	0.28126169041763	0.778674239368063	0.907701025516463	Exon	DLPFC
e938792	ENSG00000005156.11	ENSG00000005156	LIG3	-0.0106394697530749	-1.04305543502407	-0.281259434416148	0.778675968179737	0.907701025516463	Exon	DLPFC
e661598	ENSG00000168876.8	ENSG00000168876	ANKRD49	0.0116306014803894	-0.890116605691103	0.281258991537513	0.778676307565172	0.907701025516463	Exon	DLPFC
e1047154	ENSG00000196218.12	ENSG00000196218	RYR1	-0.0181559488739364	-2.26901577578026	-0.281256306818855	0.77867836491168	0.907701025516463	Exon	DLPFC
e662008	ENSG00000166037.10	ENSG00000166037	CEP57	0.0102462881245701	-0.557196616790157	0.28125585544298	0.778678710809	0.907701025516463	Exon	DLPFC
e956752	ENSG00000121104.7	ENSG00000121104	FAM117A	0.0208110376467812	-2.84022221286967	0.281248516326278	0.778684334910181	0.907701605820335	Exon	DLPFC
e856988	ENSG00000103275.19	ENSG00000103275	UBE2I	0.012865583255172	-1.42193705650833	0.28124805333213	0.77868468971157	0.907701605820335	Exon	DLPFC
e202863	ENSG00000163702.18	ENSG00000163702	IL17RC	0.0197119353842645	-2.46994245166628	0.281244770530051	0.778687205387756	0.907701605820335	Exon	DLPFC
e489490	ENSG00000253837.1	ENSG00000253837		-0.0205853561209175	-2.11796488652984	-0.281227328216569	0.778700571816742	0.907711684358972	Exon	DLPFC
e259321	ENSG00000169251.12	ENSG00000169251	NMD3	0.0148740094185211	-0.974454059431674	0.281225807628701	0.778701737079831	0.907711684358972	Exon	DLPFC
e1126355	ENSG00000100219.16	ENSG00000100219	XBP1	-0.0138190369823264	-0.201187259393909	-0.281223052657214	0.778703848282075	0.907711684358972	Exon	DLPFC
e266969	ENSG00000090539.15	ENSG00000090539	CHRD	0.0232897729182807	-2.50759668637369	0.281215296942324	0.778709791685492	0.90771533922778	Exon	DLPFC
e589885	ENSG00000230091.6	ENSG00000230091	TMEM254-AS1	0.0125238097043598	-0.353092002650574	0.281212004255773	0.778712314959653	0.90771533922778	Exon	DLPFC
e303125	ENSG00000138796.15	ENSG00000138796	HADH	-0.0119951438184559	-1.21823391108557	-0.281193059478091	0.778726832897245	0.907722940497057	Exon	DLPFC
e303143	ENSG00000138796.15	ENSG00000138796	HADH	-0.0119951438184559	-1.21823391108557	-0.281193059478091	0.778726832897245	0.907722940497057	Exon	DLPFC
e303151	ENSG00000138796.15	ENSG00000138796	HADH	-0.0119951438184559	-1.21823391108557	-0.281193059478091	0.778726832897245	0.907722940497057	Exon	DLPFC
e478332	ENSG00000164896.19	ENSG00000164896	FASTK	0.0090914416734012	0.725977724908694	0.281171206513278	0.778743579560057	0.907738015945108	Exon	DLPFC
e169211	ENSG00000213963.6	ENSG00000213963		0.0167620597375864	-1.64540275633677	0.281169225910936	0.778745097367426	0.907738015945108	Exon	DLPFC
e146473	ENSG00000115652.14	ENSG00000115652	UXS1	0.0221825944650927	-3.00200221493765	0.281157829751353	0.778753830674073	0.907741931030392	Exon	DLPFC
e1139882	ENSG00000100416.12	ENSG00000100416	TRMU	0.0078133356698652	0.150048230589449	0.281154651137851	0.778756266570417	0.907741931030392	Exon	DLPFC
e980876	ENSG00000175866.15	ENSG00000175866	BAIAP2	0.0146391157749139	1.15514353097225	0.281153988333483	0.778756774503705	0.907741931030392	Exon	DLPFC
e983457	ENSG00000169733.11	ENSG00000169733	RFNG	0.0088707684629207	1.19894267564236	0.281149595035484	0.778760141264699	0.907741931030392	Exon	DLPFC
e328246	ENSG00000172262.11	ENSG00000172262	ZNF131	0.0062238872938348	2.17023239159902	0.281147450603528	0.778761784630688	0.907741931030392	Exon	DLPFC
e45438	ENSG00000137955.15	ENSG00000137955	RABGGTB	-0.0094629239514816	1.43959341984775	-0.281117758399643	0.778784539084065	0.907765346838662	Exon	DLPFC
e724507	ENSG00000182050.13	ENSG00000182050	MGAT4C	0.0099988941932615	2.33687824612656	0.281093762004392	0.778802928725682	0.907781736634508	Exon	DLPFC
e599150	ENSG00000138172.10	ENSG00000138172	CALHM2	0.0206843924167078	-2.81054141081998	0.281092453159868	0.778803931762484	0.907781736634508	Exon	DLPFC
e906920	ENSG00000268388.5	ENSG00000268388	FENDRR	0.0241411480644562	-2.03499792207281	0.281077564413855	0.778815341822275	0.907785707325602	Exon	DLPFC
e971639	ENSG00000109062.10	ENSG00000109062	SLC9A3R1	-0.0145320722714634	-0.10827986929576	-0.281075774060156	0.778816713871388	0.907785707325602	Exon	DLPFC
e816453	ENSG00000128891.15	ENSG00000128891	C15orf57	0.0316193007470422	-2.81474671948047	0.281075372932963	0.778817021277896	0.907785707325602	Exon	DLPFC
e390282	ENSG00000198937.8	ENSG00000198937	CCDC167	0.0118259679447342	-0.47895709439669	0.281074093693223	0.778818001632063	0.907785707325602	Exon	DLPFC
e170021	ENSG00000237298.9	ENSG00000237298	TTN-AS1	0.015604260959156	-1.83497771028284	0.281070405722828	0.778820827935499	0.907785894367476	Exon	DLPFC
e750450	ENSG00000152520.13	ENSG00000152520	PAN3	0.0122686970501662	-1.22486441383222	0.281058837983001	0.778829692977676	0.907793120078439	Exon	DLPFC
e345324	ENSG00000145782.12	ENSG00000145782	ATG12	0.0139816576762558	-0.651577765806859	0.281045292799325	0.778840073488584	0.907802112143288	Exon	DLPFC
e926460	ENSG00000141027.20	ENSG00000141027	NCOR1	0.0061229645952942	1.82185076346656	0.28103566202792	0.778847454167684	0.907807607608042	Exon	DLPFC
e138421	ENSG00000168883.19	ENSG00000168883	USP39	0.0107741733832217	-0.593531010126497	0.281029982549765	0.778851806726204	0.907809573535946	Exon	DLPFC
e21336	ENSG00000116353.15	ENSG00000116353	MECR	0.0169641409974162	-2.32638193074891	0.281021717920917	0.778858140468564	0.907813848659262	Exon	DLPFC
e187495	ENSG00000198925.10	ENSG00000198925	ATG9A	0.0122048541439555	-1.331985821167	0.281009207340098	0.778867728198279	0.907821916491065	Exon	DLPFC
e787317	ENSG00000126804.13	ENSG00000126804	ZBTB1	-0.0210593129120677	-2.73385564336723	-0.280989477232269	0.778882848823213	0.90783600982976	Exon	DLPFC
e1051093	ENSG00000090006.17	ENSG00000090006	LTBP4	-0.0175728973215884	-1.83853226125185	-0.280986472507602	0.778885151570902	0.90783600982976	Exon	DLPFC
e1081783	ENSG00000089048.14	ENSG00000089048	ESF1	-0.0096755018904461	1.7330655178202	-0.280966935160972	0.778900124564321	0.907850354319888	Exon	DLPFC
e31245	ENSG00000142949.16	ENSG00000142949	PTPRF	-0.0080229437721543	1.284630915499	-0.280959515031778	0.778905811209982	0.907851473637122	Exon	DLPFC
e610701	ENSG00000177697.17	ENSG00000177697	CD151	-0.0168592733250934	-1.23376150548927	-0.280958724644352	0.778906416948549	0.907851473637122	Exon	DLPFC
e328220	ENSG00000172262.11	ENSG00000172262	ZNF131	-0.0129235212483004	-1.34725465586132	-0.280945947032698	0.778916209496745	0.907856442887498	Exon	DLPFC
e985477	ENSG00000176845.12	ENSG00000176845	METRNL	0.0159258287524794	-1.20220050197514	0.280941224895428	0.778919828472812	0.907856442887498	Exon	DLPFC
e519327	ENSG00000181790.10	ENSG00000181790	ADGRB1	0.0181177104253627	-1.77921877584748	0.280941200623109	0.778919847074771	0.907856442887498	Exon	DLPFC
e310423	ENSG00000151612.15	ENSG00000151612	ZNF827	-0.0154380280781804	-1.8804357748666	-0.280939246657755	0.778921344566297	0.907856442887498	Exon	DLPFC
e364443	ENSG00000113645.14	ENSG00000113645	WWC1	0.0102662115361293	-0.604303959179177	0.280916669307402	0.778938647589396	0.90787350267495	Exon	DLPFC
e19692	ENSG00000186501.14	ENSG00000186501	TMEM222	-0.008930742295305	0.030112890040046	-0.280902517886172	0.778949493132877	0.9078811541547	Exon	DLPFC
e1134026	ENSG00000184381.18	ENSG00000184381	PLA2G6	-0.0112164777294624	-0.682858712777367	-0.280901145860511	0.77895054464539	0.9078811541547	Exon	DLPFC
e37616	ENSG00000134744.13	ENSG00000134744	ZCCHC11	0.0101242096454895	-0.25695548944466	0.280888945914914	0.778959894630837	0.907887733028444	Exon	DLPFC
e369007	ENSG00000027847.13	ENSG00000027847	B4GALT7	-0.0145855034561395	-1.30704449267984	-0.280886823162227	0.77896152150258	0.907887733028444	Exon	DLPFC
e752714	ENSG00000120699.12	ENSG00000120699	EXOSC8	0.0131342391589692	-1.37433961937286	0.280871050581256	0.778973609595137	0.907898265863364	Exon	DLPFC
e670971	ENSG00000196655.10	ENSG00000196655	TRAPPC4	0.0081111110584476	0.681349447233483	0.280868073893431	0.778975890932161	0.907898265863364	Exon	DLPFC
e68781	ENSG00000143614.9	ENSG00000143614	GATAD2B	-0.0175058542834162	-2.46422277013919	-0.28085929924602	0.778982615843307	0.907901440809316	Exon	DLPFC
e747095	ENSG00000176915.14	ENSG00000176915	ANKLE2	0.0060654728205504	1.64396584486087	0.280831663268342	0.779003796232483	0.907901440809316	Exon	DLPFC
e757276	ENSG00000224892.6	ENSG00000224892	RPS4XP16	0.0206741000487351	-1.74462488745945	0.280824231194891	0.779009492248998	0.907901440809316	Exon	DLPFC
e624965	ENSG00000170946.14	ENSG00000170946	DNAJC24	0.0167743767394374	-2.20739927734461	0.280823976309271	0.779009687596135	0.907901440809316	Exon	DLPFC
e999142	ENSG00000154832.14	ENSG00000154832	CXXC1	-0.0156671155642056	-1.76702136556814	-0.280820622511539	0.77901225798484	0.907901440809316	Exon	DLPFC
e832204	ENSG00000169118.17	ENSG00000169118	CSNK1G1	0.0128970724859483	-1.97345299207046	0.280817463617021	0.779014678999724	0.907901440809316	Exon	DLPFC
e361525	ENSG00000055147.18	ENSG00000055147	FAM114A2	-0.0135926463046046	-1.38440533151282	-0.28081669335111	0.779015269341141	0.907901440809316	Exon	DLPFC
e627546	ENSG00000166181.12	ENSG00000166181	API5	0.0062638422590262	1.24550224236463	0.280813835544617	0.779017459600861	0.907901440809316	Exon	DLPFC
e551612	ENSG00000119522.16	ENSG00000119522	DENND1A	-0.0081103755722689	0.428563657630604	-0.280813833416377	0.779017461231972	0.907901440809316	Exon	DLPFC
e583673	ENSG00000204130.12	ENSG00000204130	RUFY2	-0.0098459932196726	0.187299292109096	-0.280813684803535	0.779017575130817	0.907901440809316	Exon	DLPFC
e761070	ENSG00000276809.1	ENSG00000276809		-0.0099027246447463	-0.384104378014987	-0.280813395014171	0.779017797229227	0.907901440809316	Exon	DLPFC
e714637	ENSG00000182199.10	ENSG00000182199	SHMT2	-0.0192889827120381	-2.26063401233785	-0.2808113606515	0.779019356392258	0.907901440809316	Exon	DLPFC
e733806	ENSG00000139437.17	ENSG00000139437	TCHP	0.0121952763704578	-0.491538007188713	0.28080998172235	0.779020413222693	0.907901440809316	Exon	DLPFC
e808913	ENSG00000273749.4	ENSG00000273749	CYFIP1	-0.008806581859385	2.35169546972067	-0.280807150630317	0.779022583012197	0.907901440809316	Exon	DLPFC
e660667	ENSG00000110172.11	ENSG00000110172	CHORDC1	0.0190084995400822	3.39101360534154	0.280803745455886	0.779025192788969	0.907901440809316	Exon	DLPFC
e723603	ENSG00000111052.7	ENSG00000111052	LIN7A	-0.0221364562907035	-2.54496791198799	-0.280801390301071	0.779026997816417	0.907901440809316	Exon	DLPFC
e357507	ENSG00000133706.17	ENSG00000133706	LARS	-0.0061773132285393	1.5713864563542	-0.280801273013577	0.779027087707416	0.907901440809316	Exon	DLPFC
e1177501	ENSG00000130826.16	ENSG00000130826	DKC1	-0.0099591960207503	-0.583336303970414	-0.280800841422174	0.779027418485951	0.907901440809316	Exon	DLPFC
e507924	ENSG00000156162.16	ENSG00000156162	DPY19L4	-0.0151026007631689	-2.08335691124093	-0.280798290562634	0.779029373506211	0.907901440809316	Exon	DLPFC
e1022254	ENSG00000129351.17	ENSG00000129351	ILF3	-0.0089198597566708	0.251031193400662	-0.280794943821149	0.779031938505474	0.907901440809316	Exon	DLPFC
e1110602	ENSG00000205581.10	ENSG00000205581	HMGN1	0.0143523491590182	-1.44132255276813	0.280780081628905	0.779043329170102	0.907910639220321	Exon	DLPFC
e50913	ENSG00000152078.9	ENSG00000152078	TMEM56	-0.0220359006608637	-2.70989321744248	-0.280777688028185	0.779045163675324	0.907910639220321	Exon	DLPFC
e384581	ENSG00000204344.14	ENSG00000204344	STK19	0.0121926651467264	-1.20804332095198	0.280768082341504	0.779052525685199	0.907916111766422	Exon	DLPFC
e436658	ENSG00000010270.13	ENSG00000010270	STARD3NL	0.0192413893581431	-2.47214718280293	0.280757273867379	0.779060809561669	0.907919817631903	Exon	DLPFC
e402108	ENSG00000083097.14	ENSG00000083097	DOPEY1	0.0073060788229273	1.23662810530912	0.280756975784561	0.779061038019921	0.907919817631903	Exon	DLPFC
e644679	ENSG00000197136.4	ENSG00000197136	PCNX3	-0.0163202719362422	-1.50513546546705	-0.280752254907908	0.77906465622239	0.907920927062173	Exon	DLPFC
e540794	ENSG00000083223.17	ENSG00000083223	ZCCHC6	-0.0120370572034138	-1.01256162000286	-0.280746562171698	0.77906901928966	0.907921454238721	Exon	DLPFC
e266631	ENSG00000114859.15	ENSG00000114859	CLCN2	-0.0183007193014295	-2.56321401528952	-0.280743015660246	0.77907173743566	0.907921454238721	Exon	DLPFC
e850933	ENSG00000173575.19	ENSG00000173575	CHD2	-0.0076754431759802	0.930942624470621	-0.280741228356034	0.779073107276843	0.907921454238721	Exon	DLPFC
e644658	ENSG00000197136.4	ENSG00000197136	PCNX3	-0.0165044718132446	-1.02526072078699	-0.280735565218458	0.779077447672369	0.907922942203037	Exon	DLPFC
e480212	ENSG00000182648.11	ENSG00000182648	LINC01006	0.0223037159044482	-1.76793552963514	0.280732604901683	0.779079716549138	0.907922942203037	Exon	DLPFC
e16783	ENSG00000179163.11	ENSG00000179163	FUCA1	0.0084476786234949	0.849779386976194	0.280728513170371	0.779082852579515	0.907923265803306	Exon	DLPFC
e186298	ENSG00000163481.7	ENSG00000163481	RNF25	0.0110299478868194	-1.3796029871395	0.280721989184827	0.779087852772794	0.907923265803306	Exon	DLPFC
e262098	ENSG00000177565.16	ENSG00000177565	TBL1XR1	0.00682485469647	1.58088533158416	0.280721806301659	0.779087992940495	0.907923265803306	Exon	DLPFC
e710531	ENSG00000257390.5	ENSG00000257390		0.0074214184153769	0.350171706391927	0.280712002910161	0.77909550659409	0.907928914801404	Exon	DLPFC
e675072	ENSG00000149547.14	ENSG00000149547	EI24	0.008394466623455	0.723466780198283	0.280706489177035	0.779099732516316	0.907930729226878	Exon	DLPFC
e604731	ENSG00000107679.14	ENSG00000107679	PLEKHA1	0.0083639732664265	1.66209708790424	0.280698340444558	0.779105978008273	0.907930729226878	Exon	DLPFC
e1147682	ENSG00000238103.4	ENSG00000238103	RPL9P7	0.0383234407241511	2.98185844146169	0.280692562950037	0.779110406103855	0.907930729226878	Exon	DLPFC
e153142	ENSG00000136699.19	ENSG00000136699	SMPD4	0.0158481794671146	-1.64333225456904	0.280691549923446	0.779111182527413	0.907930729226878	Exon	DLPFC
e817137	ENSG00000128917.6	ENSG00000128917	DLL4	0.0236238897046033	-1.34702417574342	0.28068712515754	0.779114573845224	0.907930729226878	Exon	DLPFC
e617711	ENSG00000166452.11	ENSG00000166452	AKIP1	0.013217320151903	-1.96035167381271	0.280685466649685	0.779115844993159	0.907930729226878	Exon	DLPFC
e487872	ENSG00000168453.14	ENSG00000168453	HR	0.0126154991365637	-0.484333075006889	0.280679578060365	0.779120358252519	0.907930729226878	Exon	DLPFC
e975727	ENSG00000167881.14	ENSG00000167881	SRP68	0.0083192655377638	1.23020235231927	0.280677150015027	0.779122219209461	0.907930729226878	Exon	DLPFC
e494974	ENSG00000197140.14	ENSG00000197140	ADAM32	0.0135857182582931	-1.56815578350432	0.280675869094938	0.779123200961464	0.907930729226878	Exon	DLPFC
e1067140	ENSG00000131409.12	ENSG00000131409	LRRC4B	0.0098194754938509	4.19532254402216	0.280675183863443	0.779123726152368	0.907930729226878	Exon	DLPFC
e886274	ENSG00000121281.12	ENSG00000121281	ADCY7	-0.0187720038864931	-2.05161431289974	-0.280670718911291	0.779127148286307	0.907931610061506	Exon	DLPFC
e575674	ENSG00000099250.17	ENSG00000099250	NRP1	0.0142436827040784	-0.930431448540209	0.280662637864146	0.779133341963995	0.907935720611432	Exon	DLPFC
e205498	ENSG00000131389.16	ENSG00000131389	SLC6A6	-0.0128363370891178	0.15898231893506	-0.280653471101157	0.779140367800146	0.907940618671885	Exon	DLPFC
e734386	ENSG00000196510.12	ENSG00000196510	ANAPC7	0.0058033688745872	1.85286198338995	0.280650196321623	0.779142877748831	0.907940618671885	Exon	DLPFC
e279192	ENSG00000179010.14	ENSG00000179010	MRFAP1	-0.0057267969430111	6.55106306770408	-0.28061985222401	0.779166135036027	0.907964613423669	Exon	DLPFC
e540019	ENSG00000165113.12	ENSG00000165113	GKAP1	-0.0114973134491471	-0.304647816144047	-0.280576602056024	0.779199284546837	0.908000135409368	Exon	DLPFC
e1011479	ENSG00000105325.13	ENSG00000105325	FZR1	-0.0150817194071721	-1.58972480128518	-0.280567517914816	0.779206247226243	0.908004089351972	Exon	DLPFC
e586552	ENSG00000122882.10	ENSG00000122882	ECD	-0.006431413360078	0.549425566348834	-0.280565217302951	0.779208010568329	0.908004089351972	Exon	DLPFC
e378627	ENSG00000235109.7	ENSG00000235109	ZSCAN31	0.0140052264162399	1.88165584250605	0.280556836790038	0.779214433960968	0.908004551495002	Exon	DLPFC
e627473	ENSG00000166181.12	ENSG00000166181	API5	0.0062535143686567	1.2458900055871	0.280551117715866	0.77921881745541	0.908004551495002	Exon	DLPFC
e1060401	ENSG00000105373.18	ENSG00000105373	GLTSCR2	-0.0115849417003433	0.185594095142942	-0.280548950033525	0.779220478919094	0.908004551495002	Exon	DLPFC
e394266	ENSG00000181577.15	ENSG00000181577	C6orf223	-0.0296990801041495	-2.30389582394014	-0.280547611943154	0.779221504525849	0.908004551495002	Exon	DLPFC
e1078635	ENSG00000088881.20	ENSG00000088881	EBF4	-0.0188109791232227	-2.55876608093924	-0.28054730532366	0.77922173954069	0.908004551495002	Exon	DLPFC
e59411	ENSG00000196505.10	ENSG00000196505	GDAP2	-0.0064950716418852	1.06699055789228	-0.28054308051139	0.779224977737348	0.908005217701769	Exon	DLPFC
e601572	ENSG00000165806.19	ENSG00000165806	CASP7	-0.0242230420098498	-2.36488625533691	-0.280533241732884	0.779232518891996	0.90801089798213	Exon	DLPFC
e282021	ENSG00000118579.12	ENSG00000118579	MED28	0.0084772923158947	0.473449618950667	0.280521407190205	0.779241589772948	0.90801621391094	Exon	DLPFC
e1090528	ENSG00000118705.16	ENSG00000118705	RPN2	0.0109308612467708	-0.823298093060433	0.280514354549241	0.779246995460201	0.90801621391094	Exon	DLPFC
e1151856	ENSG00000008056.12	ENSG00000008056	SYN1	0.0193729417981586	2.83836877865573	0.280513752778952	0.779247456703798	0.90801621391094	Exon	DLPFC
e1061658	ENSG00000105443.13	ENSG00000105443	CYTH2	-0.0090175129433266	0.647819467645396	-0.280513374125317	0.779247746933461	0.90801621391094	Exon	DLPFC
e651935	ENSG00000137496.17	ENSG00000137496	IL18BP	0.0228189761189395	-3.05825356703522	0.280499915746783	0.779258062503976	0.908024469039851	Exon	DLPFC
e798511	ENSG00000100796.17	ENSG00000100796	PPP4R3A	-0.0076485066002733	2.58766092106731	-0.280491123336131	0.779264801727103	0.908024469039851	Exon	DLPFC
e147487	ENSG00000144061.12	ENSG00000144061	NPHP1	-0.0136844341702256	-1.13552833849618	-0.280491112364486	0.77926481013668	0.908024469039851	Exon	DLPFC
e180226	ENSG00000144426.18	ENSG00000144426	NBEAL1	-0.0117492918818779	-1.12751578913735	-0.280488481423955	0.779266826708074	0.908024469039851	Exon	DLPFC
e651501	ENSG00000172893.15	ENSG00000172893	DHCR7	-0.0130243463852222	0.493887340462235	-0.280486736644673	0.77926816405269	0.908024469039851	Exon	DLPFC
e51979	ENSG00000079335.18	ENSG00000079335	CDC14A	-0.0169629882382639	-1.57871673414828	-0.280482491985823	0.779271417516608	0.908025152943155	Exon	DLPFC
e1123800	ENSG00000099998.17	ENSG00000099998	GGT5	-0.0292011448053893	-3.2603267773132	-0.28046473276894	0.779285029717765	0.90803790704167	Exon	DLPFC
e624942	ENSG00000170946.14	ENSG00000170946	DNAJC24	0.0071439229379907	1.17757178436928	0.280450174838195	0.779296188226806	0.908047801973431	Exon	DLPFC
e155637	ENSG00000168702.17	ENSG00000168702	LRP1B	0.0093026948620902	0.837701119806619	0.280440394183194	0.779303685027183	0.908052420405363	Exon	DLPFC
e321385	ENSG00000112941.13	ENSG00000112941	PAPD7	0.0086945357002749	0.31760760494109	0.280438045801335	0.779305485047736	0.908052420405363	Exon	DLPFC
e264530	ENSG00000114796.15	ENSG00000114796	KLHL24	-0.02041485004516	-1.05157798758876	-0.280431062730951	0.779310837536157	0.908055549991573	Exon	DLPFC
e1027728	ENSG00000141837.19	ENSG00000141837	CACNA1A	0.0160029026218136	-0.676079648693933	0.280425026154328	0.779315464550326	0.908057728171624	Exon	DLPFC
e100211	ENSG00000185842.14	ENSG00000185842	DNAH14	0.0217315323112115	-2.59488286851641	0.280418062349637	0.779320802291213	0.908057728171624	Exon	DLPFC
e670976	ENSG00000196655.10	ENSG00000196655	TRAPPC4	0.007939239675216	0.547821723053169	0.280414707965769	0.779323373422756	0.908057728171624	Exon	DLPFC
e670978	ENSG00000196655.10	ENSG00000196655	TRAPPC4	0.007939239675216	0.547821723053169	0.280414707965769	0.779323373422756	0.908057728171624	Exon	DLPFC
e11183	ENSG00000116138.12	ENSG00000116138	DNAJC16	-0.0052377999648044	3.76281067601954	-0.280407679441915	0.779328760786416	0.908060898322179	Exon	DLPFC
e273370	ENSG00000161267.11	ENSG00000161267	BDH1	0.01092674744037	0.386428849792065	0.280399109372187	0.77933532975942	0.90806242287625	Exon	DLPFC
e338559	ENSG00000228716.6	ENSG00000228716	DHFR	-0.0194837941952176	-1.77039601231819	-0.280399014468506	0.779335402503341	0.90806242287625	Exon	DLPFC
e942898	ENSG00000125686.11	ENSG00000125686	MED1	-0.0115691966815101	-1.34236940883778	-0.280394166080088	0.779339118808408	0.908063645908532	Exon	DLPFC
e348966	ENSG00000158987.20	ENSG00000158987	RAPGEF6	-0.0085343549459336	0.864686772450058	-0.280388487094166	0.779343471775531	0.908064467654006	Exon	DLPFC
e261472	ENSG00000075420.12	ENSG00000075420	FNDC3B	-0.0130935337877253	-1.07506296429903	-0.280383265451335	0.779347474193343	0.908064467654006	Exon	DLPFC
e1089018	ENSG00000244005.12	ENSG00000244005	NFS1	0.0085531068586539	-0.389270748559855	0.280382809056567	0.779347824022709	0.908064467654006	Exon	DLPFC
e1130786	ENSG00000128276.10	ENSG00000128276	RFPL3	-0.0530456267560925	-3.6277751333563	-0.280371342277616	0.779356613393283	0.90807160157245	Exon	DLPFC
e586496	ENSG00000221164.1	ENSG00000221164		-0.0172291729385861	-1.92897497169698	-0.280359726860032	0.779365516725349	0.908073049412178	Exon	DLPFC
e978403	ENSG00000087157.18	ENSG00000087157	PGS1	-0.0097113583706163	-0.701114157142854	-0.280358187800504	0.779366696431829	0.908073049412178	Exon	DLPFC
e539233	ENSG00000148019.12	ENSG00000148019	CEP78	-0.0093993324404355	-0.421241770479273	-0.280357887607082	0.77936692653353	0.908073049412178	Exon	DLPFC
e1117456	ENSG00000099968.17	ENSG00000099968	BCL2L13	0.0066881420654208	5.08743506582052	0.280355805205609	0.779368522718682	0.908073049412178	Exon	DLPFC
e724915	ENSG00000139324.11	ENSG00000139324	TMTC3	-0.0119108961234139	-0.176298064793039	-0.280338605433321	0.779381706581596	0.908085303358292	Exon	DLPFC
e1069016	ENSG00000267827.5	ENSG00000267827		-0.0202482797116	-2.96533428628114	-0.28033229749161	0.779386541721977	0.908085617215687	Exon	DLPFC
e597723	ENSG00000166169.16	ENSG00000166169	POLL	-0.0155817041825634	-1.44339042776832	-0.280331249905408	0.779387344714746	0.908085617215687	Exon	DLPFC
e771775	ENSG00000213983.11	ENSG00000213983	AP1G2	0.0166853493921891	-0.486029159674386	0.280327816997382	0.779389976099211	0.908085617215687	Exon	DLPFC
e1100339	ENSG00000101187.15	ENSG00000101187	SLCO4A1	-0.024429763195607	-0.423315425928155	-0.280296843292828	0.779413718104084	0.908110172448861	Exon	DLPFC
e321397	ENSG00000112941.13	ENSG00000112941	PAPD7	0.013602435108849	-1.06656771918426	0.280288385270564	0.779420201394389	0.908114619116789	Exon	DLPFC
e852302	ENSG00000068305.17	ENSG00000068305	MEF2A	-0.0084060213623171	1.7083949518836	-0.280283011105402	0.77942432083739	0.908116311608391	Exon	DLPFC
e803713	ENSG00000197102.10	ENSG00000197102	DYNC1H1	0.0069322458704104	2.15492164465545	0.280278352010988	0.77942789216435	0.908117365474244	Exon	DLPFC
e1060381	ENSG00000024422.11	ENSG00000024422	EHD2	-0.0145095256538819	-0.489672451096728	-0.280266593885315	0.779436905119302	0.90811942281719	Exon	DLPFC
e1075140	ENSG00000166770.10	ENSG00000166770	ZNF667-AS1	0.0083111664394058	0.827820851813038	0.280262974066377	0.779439679824764	0.90811942281719	Exon	DLPFC
e280632	ENSG00000205940.8	ENSG00000205940	HSP90AB2P	-0.0271772717309609	-2.96598281377503	-0.2802559450789	0.779445067773567	0.90811942281719	Exon	DLPFC
e435028	ENSG00000106355.9	ENSG00000106355	LSM5	0.0086843429454723	0.927517221323393	0.280252908387386	0.779447395500228	0.90811942281719	Exon	DLPFC
e1097024	ENSG00000054793.13	ENSG00000054793	ATP9A	-0.0077295195207753	3.17362394459379	-0.280252860090524	0.779447432521421	0.90811942281719	Exon	DLPFC
e470560	ENSG00000106484.14	ENSG00000106484	MEST	-0.0130971547837672	1.03719677245247	-0.280250142027978	0.779449516009923	0.90811942281719	Exon	DLPFC
e245522	ENSG00000114520.10	ENSG00000114520	SNX4	-0.0103618802604059	0.37976010779348	-0.280245960877096	0.779452721009104	0.90811942281719	Exon	DLPFC
e98286	ENSG00000143353.11	ENSG00000143353	LYPLAL1	0.0143826698684491	-0.720907129069705	0.280245153770419	0.779453339685188	0.90811942281719	Exon	DLPFC
e739818	ENSG00000022840.15	ENSG00000022840	RNF10	-0.0059892258395124	1.80161682599485	-0.2802428621442	0.779455096299265	0.90811942281719	Exon	DLPFC
e32566	ENSG00000187147.17	ENSG00000187147	RNF220	0.0060906550268742	3.95446249137977	0.280237778744661	0.779458992912233	0.90811942281719	Exon	DLPFC
e32597	ENSG00000187147.17	ENSG00000187147	RNF220	0.0060906550268742	3.95446249137977	0.280237778744661	0.779458992912233	0.90811942281719	Exon	DLPFC
e708659	ENSG00000135390.17	ENSG00000135390	ATP5G2	-0.0083484143205524	1.33387832263182	-0.28021335392957	0.779477715510177	0.908138128765434	Exon	DLPFC
e402546	ENSG00000065609.14	ENSG00000065609	SNAP91	-0.0237828942798911	-2.53860774528623	-0.280206075216701	0.779483294959644	0.908140462776353	Exon	DLPFC
e614417	ENSG00000167323.10	ENSG00000167323	STIM1	0.0102195969806866	0.0867060315855454	0.280203782275057	0.779485052601339	0.908140462776353	Exon	DLPFC
e876473	ENSG00000155666.11	ENSG00000155666	KDM8	0.0134381465211322	-1.94571562624434	0.280179411838969	0.77950373369388	0.9081591041702	Exon	DLPFC
e589417	ENSG00000138326.18	ENSG00000138326	RPS24	-0.0089628285863682	3.82171126784345	-0.280173731527583	0.779508087939745	0.9081591041702	Exon	DLPFC
e9846	ENSG00000116688.16	ENSG00000116688	MFN2	-0.00604679884768	1.83651102292541	-0.280172471419524	0.779509053877223	0.9081591041702	Exon	DLPFC
e1172338	ENSG00000155966.13	ENSG00000155966	AFF2	-0.0190057328953556	-1.96358799459293	-0.280160813564967	0.779517990237069	0.908166408280423	Exon	DLPFC
e590419	ENSG00000148600.14	ENSG00000148600	CDHR1	0.0235740433983219	-2.70401767921132	0.280140687293587	0.779533418153532	0.908174900698952	Exon	DLPFC
e353777	ENSG00000280987.3	ENSG00000280987		0.0155492066769916	-2.08246700087389	0.280139625605101	0.779534231999758	0.908174900698952	Exon	DLPFC
e138069	ENSG00000042493.15	ENSG00000042493	CAPG	-0.0229230533617803	-1.77585476277124	-0.280138131096722	0.77953537762812	0.908174900698952	Exon	DLPFC
e105047	ENSG00000077585.13	ENSG00000077585	GPR137B	-0.0098421562601051	0.667852600715456	-0.280137387617065	0.77953594754908	0.908174900698952	Exon	DLPFC
e196215	ENSG00000132326.11	ENSG00000132326	PER2	0.0166832905996428	-1.37678630247685	0.280125659218161	0.779544938073568	0.908179328062349	Exon	DLPFC
e371758	ENSG00000131446.16	ENSG00000131446	MGAT1	0.0110511656833443	-0.156723376131059	0.280125471755259	0.779545081775419	0.908179328062349	Exon	DLPFC
e916595	ENSG00000108509.20	ENSG00000108509	CAMTA2	0.0162145233119075	-0.389968225354216	0.280119372956185	0.77954975688436	0.90818166753726	Exon	DLPFC
e734692	ENSG00000204852.15	ENSG00000204852	TCTN1	0.0207907127916469	-2.93594206894877	0.2801129934146	0.779554647208472	0.908181918632912	Exon	DLPFC
e339695	ENSG00000134480.13	ENSG00000134480	CCNH	0.0065815519742014	1.75472881976369	0.280112133471465	0.779555306410214	0.908181918632912	Exon	DLPFC
e447401	ENSG00000127957.16	ENSG00000127957	PMS2P3	0.0152563491049022	-1.89571820935679	0.280106908366959	0.779559311792422	0.908183477845986	Exon	DLPFC
e443544	ENSG00000237310.1	ENSG00000237310		-0.0156140623814209	-1.03597096632475	-0.280102179283979	0.779562936946959	0.908184594086193	Exon	DLPFC
e1170249	ENSG00000101928.12	ENSG00000101928	MOSPD1	-0.0207247858016585	-2.82408003786732	-0.2800985360305	0.77956572974473	0.908184740633096	Exon	DLPFC
e1125644	ENSG00000225783.6	ENSG00000225783	MIAT	0.0268466869665705	-3.22218715385622	0.280082169420695	0.779578275882426	0.908193343050017	Exon	DLPFC
e1045272	ENSG00000196967.10	ENSG00000196967	ZNF585A	-0.0059874613467945	3.22654199302224	-0.280079226595314	0.779580531767608	0.908193343050017	Exon	DLPFC
e1140473	ENSG00000184164.14	ENSG00000184164	CRELD2	0.0158319776728266	-1.43570890842582	0.280078465812641	0.779581114961997	0.908193343050017	Exon	DLPFC
e83719	ENSG00000152061.23	ENSG00000152061	RABGAP1L	0.0092355141921767	0.132170623957505	0.280065117100291	0.779591347726029	0.908202156917981	Exon	DLPFC
e926464	ENSG00000141027.20	ENSG00000141027	NCOR1	0.0071825712992102	1.3648419089428	0.28003896203052	0.779611397610581	0.908216992332064	Exon	DLPFC
e400576	ENSG00000111799.20	ENSG00000111799	COL12A1	0.0198414289743685	-2.37695540271763	0.280036004243993	0.77961366499206	0.908216992332064	Exon	DLPFC
e784869	ENSG00000181619.11	ENSG00000181619	GPR135	0.0129355018894071	-1.01172106591289	0.280035484763701	0.779614063215717	0.908216992332064	Exon	DLPFC
e498645	ENSG00000023287.12	ENSG00000023287	RB1CC1	0.0076429114682704	1.78171101587515	0.28003458795358	0.779614750693342	0.908216992332064	Exon	DLPFC
e1120070	ENSG00000099904.15	ENSG00000099904	ZDHHC8	0.0109935879998004	0.974540243346861	0.280024641337835	0.779622375591871	0.908222556791483	Exon	DLPFC
e399473	ENSG00000119900.7	ENSG00000119900	OGFRL1	-0.0176844947456059	-1.46108357493942	-0.28002003529472	0.779625906509725	0.908222556791483	Exon	DLPFC
e984228	ENSG00000141551.14	ENSG00000141551	CSNK1D	-0.0075843517622304	0.672666027504036	-0.280016333045294	0.779628744597324	0.908222556791483	Exon	DLPFC
e1086098	ENSG00000197183.13	ENSG00000197183	NOL4L	0.0238854213321381	-2.85394216952233	0.280014440102076	0.779630195699688	0.908222556791483	Exon	DLPFC
e324181	ENSG00000133401.15	ENSG00000133401	PDZD2	0.0112117492896022	0.615966519227798	0.279987534572958	0.77965082116502	0.908243477122261	Exon	DLPFC
e1139888	ENSG00000100416.12	ENSG00000100416	TRMU	0.0077730275694991	0.120465107319382	0.279966481086029	0.779666960631593	0.9082581024588	Exon	DLPFC
e810414	ENSG00000182256.12	ENSG00000182256	GABRG3	0.0142890044244794	-1.00043325909636	0.279964198789088	0.77966871023136	0.9082581024588	Exon	DLPFC
e1054127	ENSG00000105429.12	ENSG00000105429	MEGF8	0.0146122089670727	-0.738035123899993	0.279945274486965	0.779683217569358	0.908270267195998	Exon	DLPFC
e818800	ENSG00000166887.15	ENSG00000166887	VPS39	0.0051644605460383	2.0427406733375	0.279941961585317	0.779685757242084	0.908270267195998	Exon	DLPFC
e773920	ENSG00000100938.17	ENSG00000100938	GMPR2	0.0098976475676726	-0.491016526415332	0.279938924277193	0.779688085646695	0.908270267195998	Exon	DLPFC
e995180	ENSG00000172466.15	ENSG00000172466	ZNF24	0.0171944429641083	-2.28123117475474	0.279936659621753	0.779689821735982	0.908270267195998	Exon	DLPFC
e496311	ENSG00000104368.17	ENSG00000104368	PLAT	-0.0208062558264319	-1.86251424348937	-0.279924199420126	0.779699373770641	0.908275156479295	Exon	DLPFC
e58411	ENSG00000009307.15	ENSG00000009307	CSDE1	-0.005792381502307	3.33042572338893	-0.279919892578922	0.779702675418116	0.908275156479295	Exon	DLPFC
e455895	ENSG00000160908.14	ENSG00000160908	ZNF394	-0.0063550437723984	1.93029032815016	-0.279917560271885	0.779704463378816	0.908275156479295	Exon	DLPFC
e717516	ENSG00000061987.14	ENSG00000061987	MON2	-0.0074459309104262	2.48413109838157	-0.279917267335126	0.779704687945992	0.908275156479295	Exon	DLPFC
e355718	ENSG00000204962.5	ENSG00000204962	PCDHA8	0.0109373279986983	-0.274904900214994	0.27990092631871	0.779717215102001	0.908284107706606	Exon	DLPFC
e1094314	ENSG00000100979.14	ENSG00000100979	PLTP	-0.0288834949475278	-3.05520995137649	-0.27989712069123	0.779720132535207	0.908284107706606	Exon	DLPFC
e309772	ENSG00000251600.5	ENSG00000251600		0.0212537706512875	-0.820603707268521	0.279895485110183	0.779721386389434	0.908284107706606	Exon	DLPFC
e632386	ENSG00000149177.12	ENSG00000149177	PTPRJ	-0.0074391062536285	0.675564049764374	-0.279893326406569	0.779723041275993	0.908284107706606	Exon	DLPFC
e318165	ENSG00000109775.10	ENSG00000109775	UFSP2	-0.0091106482929676	0.350863523475159	-0.279887892284218	0.77972720713997	0.908285274596405	Exon	DLPFC
e888724	ENSG00000169715.14	ENSG00000169715	MT1E	-0.020414854546214	-0.173224980600311	-0.279881620448739	0.779732015212869	0.908285274596405	Exon	DLPFC
e1063138	ENSG00000130529.15	ENSG00000130529	TRPM4	0.0180652602266851	-2.36563672615389	0.279881581719333	0.779732044903376	0.908285274596405	Exon	DLPFC
e774214	ENSG00000100949.14	ENSG00000100949	RABGGTA	-0.0131433785677565	-1.13756937036624	-0.279872838776999	0.779738747374008	0.908289975022428	Exon	DLPFC
e510787	ENSG00000155090.14	ENSG00000155090	KLF10	0.0170726117651017	1.1360221067506	0.279849698532785	0.7797564871114	0.908307532292382	Exon	DLPFC
e372592	ENSG00000250903.8	ENSG00000250903	GMDS-AS1	0.0143324234910138	-1.73810510528678	0.279832977372362	0.779769305932622	0.90831935728095	Exon	DLPFC
e596718	ENSG00000095485.16	ENSG00000095485	CWF19L1	-0.0106940227263028	-0.720593653785118	-0.27982541677736	0.779775102076151	0.908319926325457	Exon	DLPFC
e792866	ENSG00000119688.20	ENSG00000119688	ABCD4	-0.0120295140191095	0.645510941948727	-0.279816963611007	0.779781582502032	0.908319926325457	Exon	DLPFC
e333844	ENSG00000152942.18	ENSG00000152942	RAD17	0.0156289949322192	-2.33548807593244	0.279806450874568	0.779789641871467	0.908319926325457	Exon	DLPFC
e333861	ENSG00000152942.18	ENSG00000152942	RAD17	0.0156289949322192	-2.33548807593244	0.279806450874568	0.779789641871467	0.908319926325457	Exon	DLPFC
e333865	ENSG00000152942.18	ENSG00000152942	RAD17	0.0156289949322192	-2.33548807593244	0.279806450874568	0.779789641871467	0.908319926325457	Exon	DLPFC
e592215	ENSG00000095564.13	ENSG00000095564	BTAF1	-0.0080754068866555	0.917586506763041	-0.279804936127853	0.779790803122303	0.908319926325457	Exon	DLPFC
e1042921	ENSG00000126254.11	ENSG00000126254	RBM42	-0.0147755988146115	-1.12361065938698	-0.279802861450866	0.779792393633491	0.908319926325457	Exon	DLPFC
e787651	ENSG00000258289.8	ENSG00000258289	CHURC1	0.0090791272606805	2.05350680074244	0.279802608714682	0.779792587388886	0.908319926325457	Exon	DLPFC
e786122	ENSG00000126785.12	ENSG00000126785	RHOJ	-0.0171801715785418	-1.80253977461249	-0.279800486265907	0.77979421452447	0.908319926325457	Exon	DLPFC
e1031962	ENSG00000127511.9	ENSG00000127511	SIN3B	-0.0084406610610487	0.649370153761434	-0.279795726870252	0.779797863229491	0.908319926325457	Exon	DLPFC
e874165	ENSG00000274460.1	ENSG00000274460		-0.0124799737608111	-0.818549117054341	-0.279794066829191	0.779799135871239	0.908319926325457	Exon	DLPFC
e1036273	ENSG00000105676.13	ENSG00000105676	ARMC6	0.0091182544832094	-0.270509675564892	0.279788576531307	0.77980334491731	0.908321722045227	Exon	DLPFC
e923708	ENSG00000170310.14	ENSG00000170310	STX8	-0.0072713485032393	0.765375823893927	-0.279767319908286	0.779819641016929	0.908335725943712	Exon	DLPFC
e591563	ENSG00000026103.20	ENSG00000026103	FAS	-0.0245983955309065	-3.07002598192192	-0.279765935571604	0.779820702303103	0.908335725943712	Exon	DLPFC
e894678	ENSG00000196123.12	ENSG00000196123	KIAA0895L	0.0166486087781861	-2.02686442868667	0.279761743551093	0.779823916071072	0.908336362294313	Exon	DLPFC
e627215	ENSG00000175104.14	ENSG00000175104	TRAF6	0.0125085302467597	-1.35468808356845	0.279734987025335	0.779844428766191	0.908357148305744	Exon	DLPFC
e867820	ENSG00000122299.11	ENSG00000122299	ZC3H7A	0.0108486210033236	-0.967993150299571	0.27968277229427	0.779884459251827	0.908400668278391	Exon	DLPFC
e569663	ENSG00000165609.12	ENSG00000165609	NUDT5	0.0112650414748353	-0.811983120767747	0.279676603706746	0.779889188445499	0.9084018678159	Exon	DLPFC
e869336	ENSG00000270580.5	ENSG00000270580		0.0154044317255538	-1.39353959463895	0.279671635295732	0.779892997520838	0.9084018678159	Exon	DLPFC
e138774	ENSG00000115525.16	ENSG00000115525	ST3GAL5	0.0153790984828388	-1.80227092270025	0.279670990298337	0.779893492014066	0.9084018678159	Exon	DLPFC
e1018553	ENSG00000167775.10	ENSG00000167775	CD320	0.0149182666619278	-1.81832451550587	0.279660747427866	0.779901344817601	0.908406695337543	Exon	DLPFC
e778965	ENSG00000100941.8	ENSG00000100941	PNN	-0.0076692451489929	0.993292049381975	-0.279658625109202	0.779902971918172	0.908406695337543	Exon	DLPFC
e434994	ENSG00000106355.9	ENSG00000106355	LSM5	-0.0117119074890278	-0.62755864546048	-0.279633020482723	0.779922602082588	0.908426452669948	Exon	DLPFC
e912797	ENSG00000108963.17	ENSG00000108963	DPH1	-0.0103547337245255	-0.116566125824249	-0.279625657299147	0.779928247201932	0.908429920633626	Exon	DLPFC
e636547	ENSG00000149483.11	ENSG00000149483	TMEM138	-0.0058943018927495	1.55471357153191	-0.279616322052727	0.779935404256072	0.908434545010079	Exon	DLPFC
e927526	ENSG00000133030.19	ENSG00000133030	MPRIP	0.0075852768284764	1.8037870510468	0.279611980745095	0.779938732613132	0.908434545010079	Exon	DLPFC
e446917	ENSG00000274523.4	ENSG00000274523	RCC1L	-0.0140073445239572	-1.17329413700054	-0.279610039833531	0.779940220656122	0.908434545010079	Exon	DLPFC
e452164	ENSG00000058091.16	ENSG00000058091	CDK14	0.0207577869418889	-1.83832611535695	0.2795889229788	0.779956410414492	0.908450294713746	Exon	DLPFC
e1006454	ENSG00000070423.17	ENSG00000070423	RNF126	-0.0138766594630951	-0.587561013115945	-0.279581648813667	0.779961987355092	0.908451785299383	Exon	DLPFC
e783375	ENSG00000126777.17	ENSG00000126777	KTN1	-0.0111192484172497	1.0377668883451	-0.279580294410818	0.779963025746884	0.908451785299383	Exon	DLPFC
e481054	ENSG00000117868.15	ENSG00000117868	ESYT2	0.0075856736750352	1.15322169025335	0.279575192155934	0.779966937540479	0.908453234231674	Exon	DLPFC
e746833	ENSG00000177084.16	ENSG00000177084	POLE	-0.019626407331002	-1.84596242977787	-0.279560059794539	0.779978539242782	0.908457515133543	Exon	DLPFC
e792106	ENSG00000140043.11	ENSG00000140043	PTGR2	0.0124308655801462	-0.722222425856062	0.279553475841813	0.779983587053232	0.908457515133543	Exon	DLPFC
e92026	ENSG00000133048.12	ENSG00000133048	CHI3L1	0.0344678115764385	0.174783359438747	0.279553289586451	0.779983729852352	0.908457515133543	Exon	DLPFC
e661303	ENSG00000182919.14	ENSG00000182919	C11orf54	-0.010674610174159	0.883279355229521	-0.279552621203464	0.779984242291364	0.908457515133543	Exon	DLPFC
e581905	ENSG00000108064.10	ENSG00000108064	TFAM	0.0121537384448635	-1.61989091719258	0.279546518232203	0.779988921350516	0.908457515133543	Exon	DLPFC
e502031	ENSG00000066777.8	ENSG00000066777	ARFGEF1	-0.0065045649831483	1.33187584178348	-0.279546239365226	0.779989135153956	0.908457515133543	Exon	DLPFC
e613285	ENSG00000205531.12	ENSG00000205531	NAP1L4	0.0108131249323453	-0.245040057391042	0.279546040497621	0.779989287622998	0.908457515133543	Exon	DLPFC
e120974	ENSG00000055332.16	ENSG00000055332	EIF2AK2	0.0087642535357429	1.31070406895914	0.279535707878272	0.779997209511025	0.908462267258821	Exon	DLPFC
e303296	ENSG00000138795.9	ENSG00000138795	LEF1	-0.0208900260982665	-2.23871601338195	-0.279533759416647	0.779998703374378	0.908462267258821	Exon	DLPFC
e1152988	ENSG00000094631.18	ENSG00000094631	HDAC6	-0.0122618576985241	-1.17685089857628	-0.279522165058246	0.780007592653878	0.908467580123157	Exon	DLPFC
e764439	ENSG00000126216.13	ENSG00000126216	TUBGCP3	-0.0102017749750934	-0.842920775840744	-0.279520850347858	0.780008600631106	0.908467580123157	Exon	DLPFC
e315337	ENSG00000154447.14	ENSG00000154447	SH3RF1	-0.0170081653824691	-1.70559247800346	-0.279505927110031	0.780020042176151	0.90847779873203	Exon	DLPFC
e990535	ENSG00000101639.18	ENSG00000101639	CEP192	-0.0142429662118445	-0.588815587351803	-0.279486267439033	0.780035115185364	0.908492246769107	Exon	DLPFC
e321230	ENSG00000133398.3	ENSG00000133398	MED10	0.0066378622522328	1.24943182380838	0.279478770440363	0.780040863133027	0.908495834020471	Exon	DLPFC
e1013063	ENSG00000167670.15	ENSG00000167670	CHAF1A	-0.0112263292615935	-0.910024357561827	-0.27947174135758	0.780046252340625	0.908499003432338	Exon	DLPFC
e198191	ENSG00000115677.16	ENSG00000115677	HDLBP	-0.0057263616698998	1.94996463700984	-0.279461997982929	0.780053722617145	0.90850459657954	Exon	DLPFC
e462219	ENSG00000189056.13	ENSG00000189056	RELN	0.039222531762348	-2.97260257534118	0.279456193301904	0.780058173094355	0.908504702584877	Exon	DLPFC
e443161	ENSG00000273024.5	ENSG00000273024	INTS4P2	-0.0238773028226311	-2.58797643324801	-0.279452732703872	0.780060826355162	0.908504702584877	Exon	DLPFC
e224840	ENSG00000007402.11	ENSG00000007402	CACNA2D2	0.0160414284098384	-1.390259844679	0.279451440012017	0.780061817470249	0.908504702584877	Exon	DLPFC
e123621	ENSG00000115970.18	ENSG00000115970	THADA	-0.0131251285230083	-0.971404153198928	-0.279440367738725	0.780070306667477	0.908509868893807	Exon	DLPFC
e736506	ENSG00000089169.14	ENSG00000089169	RPH3A	0.0177654728134811	1.56363622103442	0.279438694837891	0.780071589295724	0.908509868893807	Exon	DLPFC
e1147880	ENSG00000101868.10	ENSG00000101868	POLA1	-0.0135075100766611	-1.42454949186831	-0.27942717193869	0.780080424023414	0.908517050990803	Exon	DLPFC
e956135	ENSG00000159210.9	ENSG00000159210	SNF8	0.0080213311533774	0.895929758498345	0.279421984013063	0.780084401669723	0.908518576280697	Exon	DLPFC
e354325	ENSG00000131508.15	ENSG00000131508	UBE2D2	-0.0073545490876893	1.73474864830573	-0.279409158165091	0.780094235429735	0.908521978125829	Exon	DLPFC
e1148562	ENSG00000198947.15	ENSG00000198947	DMD	0.0094864254393915	0.744678484327626	0.279408883002977	0.780094446400827	0.908521978125829	Exon	DLPFC
e688517	ENSG00000121314.2	ENSG00000121314	TAS2R8	0.0258662645579483	-2.59307357672423	0.279405763572973	0.780096838117693	0.908521978125829	Exon	DLPFC
e374126	ENSG00000239264.8	ENSG00000239264	TXNDC5	-0.0094900740138585	-0.42049644242767	-0.279400405915934	0.780100945923894	0.908521978125829	Exon	DLPFC
e831241	ENSG00000103642.11	ENSG00000103642	LACTB	0.0114560618344479	-0.849394039504934	0.279397371696717	0.780103272313784	0.908521978125829	Exon	DLPFC
e703612	ENSG00000110881.11	ENSG00000110881	ASIC1	0.0130605316115659	-1.17778117742204	0.279396752757617	0.780103746865653	0.908521978125829	Exon	DLPFC
e762850	ENSG00000102452.15	ENSG00000102452	NALCN	-0.0092388180186237	0.90118633028649	-0.279393093635925	0.780106552382511	0.908521978125829	Exon	DLPFC
e1107809	ENSG00000205758.11	ENSG00000205758	CRYZL1	0.0080288953889756	1.53194711301266	0.279390336183072	0.780108666574951	0.908521978125829	Exon	DLPFC
e597647	ENSG00000166167.17	ENSG00000166167	BTRC	0.0076532259174498	1.32368981865881	0.279386487547524	0.780111617401	0.908522307511365	Exon	DLPFC
e366227	ENSG00000113734.17	ENSG00000113734	BNIP1	0.0127879748334015	-1.87132303162986	0.279382363423453	0.780114779453154	0.90852279930348	Exon	DLPFC
e806616	ENSG00000184916.8	ENSG00000184916	JAG2	0.0202490239182774	-2.50245150030152	0.279375853266395	0.780119770934122	0.90852279930348	Exon	DLPFC
e904917	ENSG00000153815.16	ENSG00000153815	CMIP	-0.0121106861809935	0.968766421149751	-0.279374687218863	0.780120664969438	0.90852279930348	Exon	DLPFC
e757020	ENSG00000102786.14	ENSG00000102786	INTS6	-0.0088244439315692	0.11891113317775	-0.279372017798154	0.780122711676458	0.90852279930348	Exon	DLPFC
e1167230	ENSG00000175556.16	ENSG00000175556	LONRF3	0.0182451855053618	-1.66157368011572	0.279359411638782	0.78013237713308	0.908530587691392	Exon	DLPFC
e1118668	ENSG00000100084.14	ENSG00000100084	HIRA	-0.0079692999272621	0.0704720060232831	-0.279356335896872	0.78013473538625	0.908530587691392	Exon	DLPFC
e907791	ENSG00000158545.15	ENSG00000158545	ZC3H18	-0.0186441756284796	-2.39507805853497	-0.279350767407224	0.780139004900613	0.908532452754542	Exon	DLPFC
e222653	ENSG00000164062.12	ENSG00000164062	APEH	0.0103386962007101	0.0046712521586631	0.279342733277581	0.780145164900796	0.908536519414948	Exon	DLPFC
e408203	ENSG00000231889.7	ENSG00000231889	TRAF3IP2-AS1	0.0112427151268253	-1.04550892814231	0.279339143245519	0.780147917486968	0.908536617876463	Exon	DLPFC
e11168	ENSG00000116138.12	ENSG00000116138	DNAJC16	-0.0052175602167592	3.76272959516822	-0.279311319040535	0.780169251240388	0.908556821592547	Exon	DLPFC
e782568	ENSG00000197045.12	ENSG00000197045	GMFB	0.0099003629741756	1.66930566491517	0.279309556901786	0.780170602337008	0.908556821592547	Exon	DLPFC
e750233	ENSG00000122033.14	ENSG00000122033	MTIF3	-0.0095992819920104	0.922177683562099	-0.279297080867263	0.780180168190825	0.908564196788336	Exon	DLPFC
e995774	ENSG00000134775.15	ENSG00000134775	FHOD3	0.0212897290107444	-2.71926514436167	0.279294337553029	0.780182271599468	0.908564196788336	Exon	DLPFC
e1169051	ENSG00000085185.15	ENSG00000085185	BCORL1	0.0176906398326555	-1.94497178669699	0.279290768753495	0.780185007943095	0.908564276238263	Exon	DLPFC
e777406	ENSG00000100883.11	ENSG00000100883	SRP54	-0.0094010858851573	0.422052189015785	-0.279279317943352	0.780193787763019	0.908571393592545	Exon	DLPFC
e591574	ENSG00000026103.20	ENSG00000026103	FAS	-0.0221124783821352	-2.52231061261858	-0.27927345762233	0.780198281129631	0.908571927093077	Exon	DLPFC
e908937	ENSG00000197912.13	ENSG00000197912	SPG7	-0.0094501410862198	-0.297285113188753	-0.279271760789997	0.7801995821672	0.908571927093077	Exon	DLPFC
e711974	ENSG00000092841.18	ENSG00000092841	MYL6	-0.0067950680174308	2.68908201426239	-0.279264611099288	0.780205064163011	0.908572919599189	Exon	DLPFC
e822185	ENSG00000137770.13	ENSG00000137770	CTDSPL2	-0.0079357431638121	0.247909698408171	-0.279263689582609	0.780205770732915	0.908572919599189	Exon	DLPFC
e78234	ENSG00000143222.11	ENSG00000143222	UFC1	-0.0074466334648972	1.28141928319807	-0.279257399942413	0.780210593298867	0.908575428477545	Exon	DLPFC
e1053978	ENSG00000167619.11	ENSG00000167619	TMEM145	-0.0126964084138157	-1.13316927617415	-0.279251938042654	0.780214781203789	0.908575947605868	Exon	DLPFC
e436634	ENSG00000010270.13	ENSG00000010270	STARD3NL	0.0190540407785766	-2.44982685542675	0.279246146836194	0.780219221611215	0.908575947605868	Exon	DLPFC
e630650	ENSG00000134574.11	ENSG00000134574	DDB2	-0.0198130304309452	-2.49537947469353	-0.279241984412525	0.780222413153919	0.908575947605868	Exon	DLPFC
e230319	ENSG00000163946.13	ENSG00000163946	FAM208A	-0.008304300022303	1.24130714389156	-0.279240398218888	0.780223629370529	0.908575947605868	Exon	DLPFC
e462082	ENSG00000189056.13	ENSG00000189056	RELN	-0.018371112256762	0.494805920171672	-0.279239419433617	0.780224379856033	0.908575947605868	Exon	DLPFC
e959698	ENSG00000108848.15	ENSG00000108848	LUC7L3	0.0101261200940747	1.31283494453302	0.279228931033337	0.780232421870191	0.908577007676557	Exon	DLPFC
e821846	ENSG00000140264.19	ENSG00000140264	SERF2	-0.0102440285352661	2.79026244660226	-0.279224516302604	0.780235806886034	0.908577007676557	Exon	DLPFC
e539635	ENSG00000196781.14	ENSG00000196781	TLE1	-0.0121540349601457	-0.686200089826859	-0.279216911090649	0.780241638228382	0.908577007676557	Exon	DLPFC
e727684	ENSG00000120802.13	ENSG00000120802	TMPO	0.0090358000048723	2.15239208751646	0.279216753515465	0.78024175905024	0.908577007676557	Exon	DLPFC
e907254	ENSG00000140948.11	ENSG00000140948	ZCCHC14	0.0137089104646897	-1.73459389028738	0.279214169366674	0.780243740464897	0.908577007676557	Exon	DLPFC
e265247	ENSG00000161204.11	ENSG00000161204	ABCF3	-0.0068231044866205	0.838734414768198	-0.279213772834862	0.780244044508641	0.908577007676557	Exon	DLPFC
e898520	ENSG00000103047.7	ENSG00000103047	TANGO6	-0.0159317270384121	-1.77196720733205	-0.279209679974462	0.780247182742047	0.908577007676557	Exon	DLPFC
e523854	ENSG00000170619.9	ENSG00000170619	COMMD5	0.0059887908790226	1.56976612733319	0.279207751409872	0.780248661485599	0.908577007676557	Exon	DLPFC
e821721	ENSG00000167004.12	ENSG00000167004	PDIA3	-0.0079513851903233	0.66842652538644	-0.279203359213423	0.78025202924313	0.908577007676557	Exon	DLPFC
e641278	ENSG00000168071.21	ENSG00000168071	CCDC88B	0.0221665186706948	-2.81648118912178	0.279200256427479	0.780254408335644	0.908577007676557	Exon	DLPFC
e705339	ENSG00000050438.16	ENSG00000050438	SLC4A8	-0.008894804037975	1.637404456564	-0.279199954415225	0.780254639906706	0.908577007676557	Exon	DLPFC
e407833	ENSG00000123505.15	ENSG00000123505	AMD1	0.007303879524053	5.21056671285375	0.279195062916989	0.78025839051698	0.908578268147524	Exon	DLPFC
e896551	ENSG00000102901.12	ENSG00000102901	CENPT	-0.0125557463405464	-0.784110361125767	-0.279167415082513	0.78027958989584	0.908598225757268	Exon	DLPFC
e118759	ENSG00000171103.10	ENSG00000171103	TRMT61B	0.0091918664516407	0.633962434811876	0.279165750918401	0.780280865923091	0.908598225757268	Exon	DLPFC
e302895	ENSG00000145348.16	ENSG00000145348	TBCK	-0.0119653591838224	-1.39886907532087	-0.279161387351271	0.780284211768147	0.908599014815413	Exon	DLPFC
e570121	ENSG00000165630.13	ENSG00000165630	PRPF18	0.0079886185716962	0.764558792438487	0.279155734999278	0.780288545818687	0.908599690686908	Exon	DLPFC
e455884	ENSG00000198556.13	ENSG00000198556	ZNF789	-0.0072065535219236	1.7317722209005	-0.279153670729217	0.780290128639511	0.908599690686908	Exon	DLPFC
e966493	ENSG00000108604.15	ENSG00000108604	SMARCD2	-0.0152443322733565	-1.72813813974061	-0.279149263537747	0.780293507945775	0.908600518695328	Exon	DLPFC
e483833	ENSG00000154319.14	ENSG00000154319	FAM167A	0.0133533745789793	0.744655341683718	0.279144037811217	0.780297514886323	0.908602077534468	Exon	DLPFC
e613811	ENSG00000005801.16	ENSG00000005801	ZNF195	-0.0120909427627633	-0.849876954899019	-0.279127536314481	0.780310167809705	0.908613703972998	Exon	DLPFC
e982534	ENSG00000183684.7	ENSG00000183684	ALYREF	0.0209531183315861	-2.86105269930618	0.279111978149373	0.780322097464168	0.908624488141523	Exon	DLPFC
e765972	ENSG00000130177.14	ENSG00000130177	CDC16	0.008786603969045	0.477240526537471	0.279103789140102	0.78032837663494	0.908628692709313	Exon	DLPFC
e133247	ENSG00000075292.18	ENSG00000075292	ZNF638	-0.0087109050261528	1.08281541526597	-0.279093609217153	0.780336182419109	0.908629642941543	Exon	DLPFC
e1043330	ENSG00000188223.9	ENSG00000188223		-0.0141703178553397	-1.59101046694452	-0.279090519946764	0.780338551221189	0.908629642941543	Exon	DLPFC
e490999	ENSG00000120915.13	ENSG00000120915	EPHX2	0.0172794457654106	-2.09526050240516	0.279087087651736	0.780341183051362	0.908629642941543	Exon	DLPFC
e592891	ENSG00000148690.11	ENSG00000148690	FRA10AC1	0.0102015879941312	2.00956914217721	0.279086927744204	0.780341305666019	0.908629642941543	Exon	DLPFC
e619846	ENSG00000197702.11	ENSG00000197702	PARVA	0.0108992185535469	-0.354988745909395	0.279085325486894	0.780342534252798	0.908629642941543	Exon	DLPFC
e657355	ENSG00000048649.13	ENSG00000048649	RSF1	0.0064758187497006	4.1695335256446	0.279061713451489	0.780360639669868	0.908647617821301	Exon	DLPFC
e691694	ENSG00000134548.9	ENSG00000134548	SPX	-0.0167582684309223	0.582169692854422	-0.279049744982969	0.780369816989365	0.908653782127457	Exon	DLPFC
e731404	ENSG00000136044.11	ENSG00000136044	APPL2	-0.0093024285860104	0.274114425333071	-0.279047776194024	0.780371326642865	0.908653782127457	Exon	DLPFC
e847259	ENSG00000170776.20	ENSG00000170776	AKAP13	0.0221800091608939	-3.04856000266021	0.279044369569729	0.780373938820352	0.908653782127457	Exon	DLPFC
e526329	ENSG00000183354.11	ENSG00000183354	KIAA2026	-0.0088180083788015	0.539078758416704	-0.279027700711223	0.780386720429191	0.908665557750718	Exon	DLPFC
e132556	ENSG00000143977.13	ENSG00000143977	SNRPG	0.0114055957126583	-0.041002175666904	0.279014963275898	0.780396487479858	0.908671830319751	Exon	DLPFC
e520586	ENSG00000104529.17	ENSG00000104529	EEF1D	-0.0121863908353062	-0.0904570070321112	-0.279013715396495	0.780397444354213	0.908671830319751	Exon	DLPFC
e183745	ENSG00000115414.18	ENSG00000115414	FN1	-0.0180597044854051	0.124522721714463	-0.278996370945362	0.780410744119873	0.908681271430245	Exon	DLPFC
e1093604	ENSG00000254806.5	ENSG00000254806	SYS1-DBNDD2	-0.0199522314475343	-2.55745085815246	-0.278995183332793	0.780411654786326	0.908681271430245	Exon	DLPFC
e864640	ENSG00000168101.14	ENSG00000168101	NUDT16L1	0.0172288178393328	-2.01965217955271	0.278989221242891	0.780416226547218	0.908681271430245	Exon	DLPFC
e864643	ENSG00000168101.14	ENSG00000168101	NUDT16L1	0.0172288178393328	-2.01965217955271	0.278989221242891	0.780416226547218	0.908681271430245	Exon	DLPFC
e343325	ENSG00000145723.16	ENSG00000145723	GIN1	0.013213764007875	-1.02546014466849	0.278974361894415	0.780427620804461	0.908691431313888	Exon	DLPFC
e627531	ENSG00000166181.12	ENSG00000166181	API5	-0.0052224400751121	1.93266856627027	-0.27896853797077	0.780432086644685	0.908693524048567	Exon	DLPFC
e917249	ENSG00000005100.12	ENSG00000005100	DHX33	-0.0100361619487328	-0.627286954669635	-0.278964468930148	0.780435206828179	0.90869404996332	Exon	DLPFC
e96047	ENSG00000162757.4	ENSG00000162757	C1orf74	0.0211018944184782	-2.89813930922643	0.278952750770941	0.780444192456745	0.908699156187778	Exon	DLPFC
e683821	ENSG00000126746.17	ENSG00000126746	ZNF384	-0.0183090133701679	-2.09482010145268	-0.278948622486384	0.78044735808312	0.908699156187778	Exon	DLPFC
e119185	ENSG00000172954.13	ENSG00000172954	LCLAT1	0.0133151689853714	-1.33029012230291	0.278945159909826	0.780450013238103	0.908699156187778	Exon	DLPFC
e21848	ENSG00000134644.15	ENSG00000134644	PUM1	-0.0091552071680656	-0.548752864727356	-0.278944829772244	0.780450266392624	0.908699156187778	Exon	DLPFC
e720775	ENSG00000127329.15	ENSG00000127329	PTPRB	-0.0100280824670116	2.20385466634786	-0.278934552189625	0.780458147411049	0.908702762903142	Exon	DLPFC
e252304	ENSG00000158234.12	ENSG00000158234	FAIM	-0.0141963166628602	-0.995386999218164	-0.278933305476239	0.780459103412802	0.908702762903142	Exon	DLPFC
e666554	ENSG00000250303.3	ENSG00000250303		0.0118662267810084	0.304742148641573	0.278930350090218	0.780461369656118	0.908702762903142	Exon	DLPFC
e784481	ENSG00000100578.14	ENSG00000100578	KIAA0586	-0.0095530492173222	-0.485040859097191	-0.278925912272238	0.780464772658519	0.908703618061048	Exon	DLPFC
e242835	ENSG00000153767.9	ENSG00000153767	GTF2E1	0.008381355984647	0.169354628011852	0.278914559645302	0.780473478085871	0.908707424415846	Exon	DLPFC
e897845	ENSG00000103064.13	ENSG00000103064	SLC7A6	0.0151505032089902	-1.65076144530134	0.278914482704433	0.780473537085804	0.908707424415846	Exon	DLPFC
e769038	ENSG00000129472.12	ENSG00000129472	RAB2B	-0.0086419213968647	-0.185819573345151	-0.278911208952467	0.780476047471194	0.908707424415846	Exon	DLPFC
e1140912	ENSG00000128159.11	ENSG00000128159	TUBGCP6	0.01103691409211	-0.456872073756139	0.278904055650016	0.780481532789671	0.908710703976201	Exon	DLPFC
e1025450	ENSG00000095059.15	ENSG00000095059	DHPS	0.0087210499532924	0.138735838018071	0.278897251832234	0.780486750125368	0.908711394716475	Exon	DLPFC
e13351	ENSG00000127481.14	ENSG00000127481	UBR4	-0.0097388602083294	-0.24529324768949	-0.278896321975655	0.780487463163153	0.908711394716475	Exon	DLPFC
e392230	ENSG00000024048.10	ENSG00000024048	UBR2	-0.0092275725385055	0.0783028471697192	-0.278892504994501	0.780490390123783	0.908711695577058	Exon	DLPFC
e667651	ENSG00000166741.7	ENSG00000166741	NNMT	0.0166618094990629	-1.07173973598376	0.278879705747528	0.780500204942743	0.908713555554844	Exon	DLPFC
e627561	ENSG00000052841.14	ENSG00000052841	TTC17	-0.0068846945237002	0.396974774767676	-0.27887899713623	0.780500748326643	0.908713555554844	Exon	DLPFC
e814857	ENSG00000134138.19	ENSG00000134138	MEIS2	0.0105535521230163	-0.949841060696594	0.278878904894508	0.780500819060305	0.908713555554844	Exon	DLPFC
e453827	ENSG00000127990.15	ENSG00000127990	SGCE	-0.0111140641963925	-0.682814427107944	-0.278876501716456	0.780502661888479	0.908713555554844	Exon	DLPFC
e1109511	ENSG00000182670.13	ENSG00000182670	TTC3	0.0070700021013113	1.67421822727152	0.278864348389322	0.780511981438982	0.908718366323412	Exon	DLPFC
e313916	ENSG00000052795.12	ENSG00000052795	FNIP2	-0.0185418372029184	-2.3607121605109	-0.278864153288877	0.78051213104835	0.908718366323412	Exon	DLPFC
e981105	ENSG00000181409.11	ENSG00000181409	AATK	0.012272294536155	-0.80587172745622	0.278853800612419	0.780520069829134	0.908720115884644	Exon	DLPFC
e673633	ENSG00000109971.13	ENSG00000109971	HSPA8	-0.0179259169630033	-2.88441856101518	-0.27885266987325	0.780520936919382	0.908720115884644	Exon	DLPFC
e1059900	ENSG00000134815.18	ENSG00000134815	DHX34	0.0157563788017511	-1.37039735309936	0.278851753656398	0.780521639506634	0.908720115884644	Exon	DLPFC
e629532	ENSG00000110497.14	ENSG00000110497	AMBRA1	-0.0110675586044861	-0.749252161526295	-0.278843300651171	0.780528121576323	0.908721290962516	Exon	DLPFC
e82765	ENSG00000010165.19	ENSG00000010165	METTL13	0.0084007215269355	0.381106326825789	0.278834158244896	0.780535132320878	0.908721290962516	Exon	DLPFC
e254376	ENSG00000181744.8	ENSG00000181744	C3orf58	-0.0132751000445661	-0.985102505896909	-0.278833539284106	0.780535606964181	0.908721290962516	Exon	DLPFC
e1030101	ENSG00000105127.8	ENSG00000105127	AKAP8	0.0159867156808619	-2.21616776543706	0.278831642091628	0.780537061805966	0.908721290962516	Exon	DLPFC
e255541	ENSG00000114744.8	ENSG00000114744	COMMD2	0.0155554182292947	-2.09552498642414	0.278818370308323	0.780547239152794	0.908721290962516	Exon	DLPFC
e255561	ENSG00000114744.8	ENSG00000114744	COMMD2	0.0155554182292947	-2.09552498642414	0.278818370308323	0.780547239152794	0.908721290962516	Exon	DLPFC
e480006	ENSG00000186480.12	ENSG00000186480	INSIG1	0.0140769246642557	0.359491308075567	0.278817077631627	0.780548230432228	0.908721290962516	Exon	DLPFC
e1158073	ENSG00000079482.12	ENSG00000079482	OPHN1	0.0126788896775475	-0.988859234505817	0.278815686451149	0.780549297248951	0.908721290962516	Exon	DLPFC
e11292	ENSG00000116786.11	ENSG00000116786	PLEKHM2	0.0106858344081202	2.08029255244315	0.278815301444219	0.780549592488813	0.908721290962516	Exon	DLPFC
e658701	ENSG00000150672.16	ENSG00000150672	DLG2	0.0079724034596702	3.70121302046218	0.278812632568868	0.780551639098021	0.908721290962516	Exon	DLPFC
e380193	ENSG00000204569.9	ENSG00000204569	PPP1R10	-0.0096211140296179	-0.0175720784793613	-0.278812157759096	0.780552003202877	0.908721290962516	Exon	DLPFC
e126110	ENSG00000179915.22	ENSG00000179915	NRXN1	0.0124667912719956	0.774322763387169	0.278785357225844	0.780572555099876	0.908722857174642	Exon	DLPFC
e946046	ENSG00000141756.18	ENSG00000141756	FKBP10	-0.0208594405473892	-2.61320407806668	-0.278782320122002	0.780574884102251	0.908722857174642	Exon	DLPFC
e355139	ENSG00000113108.18	ENSG00000113108	APBB3	0.0095968849676126	0.198878125102252	0.278780597228075	0.780576205303939	0.908722857174642	Exon	DLPFC
e802815	ENSG00000176473.13	ENSG00000176473	WDR25	0.019076820232746	-2.95662185649707	0.278777278297448	0.780578750428606	0.908722857174642	Exon	DLPFC
e819521	ENSG00000103994.16	ENSG00000103994	ZNF106	0.0101890898778579	0.435254694676363	0.278776873985789	0.780579060475493	0.908722857174642	Exon	DLPFC
e1128581	ENSG00000100029.17	ENSG00000100029	PES1	-0.0118498338292217	-1.08108630433832	-0.278776505295201	0.78057934320635	0.908722857174642	Exon	DLPFC
e564940	ENSG00000187609.15	ENSG00000187609	EXD3	0.0150062383921692	-1.53372053079196	0.278776220449263	0.780579561640848	0.908722857174642	Exon	DLPFC
e952986	ENSG00000204650.13	ENSG00000204650	CRHR1-IT1	-0.0105646078852797	1.38358757136813	-0.278772813344351	0.780582174385266	0.908722857174642	Exon	DLPFC
e146594	ENSG00000144057.15	ENSG00000144057	ST6GAL2	0.0127541312599097	0.755377712258763	0.278770172281997	0.780584199690308	0.908722857174642	Exon	DLPFC
e346991	ENSG00000151292.17	ENSG00000151292	CSNK1G3	0.0084184642774629	0.457475281084467	0.278769599018249	0.780584639299195	0.908722857174642	Exon	DLPFC
e610515	ENSG00000177666.16	ENSG00000177666	PNPLA2	-0.0126635444609344	-0.360819856958091	-0.278768757208943	0.780585284843111	0.908722857174642	Exon	DLPFC
e344986	ENSG00000047188.15	ENSG00000047188	YTHDC2	0.0098563242597894	-0.416909939917936	0.278768644152499	0.780585371540785	0.908722857174642	Exon	DLPFC
e976231	ENSG00000161542.16	ENSG00000161542	PRPSAP1	-0.0114289266048506	-1.25450338726182	-0.278756129618656	0.780594968365698	0.908728509820985	Exon	DLPFC
e763244	ENSG00000134899.18	ENSG00000134899	ERCC5	-0.0067027529210465	2.15793666566631	-0.278752173981991	0.780598001769925	0.908728509820985	Exon	DLPFC
e670756	ENSG00000110367.11	ENSG00000110367	DDX6	0.0059842809250147	2.65608822966788	0.278751872551048	0.780598232924229	0.908728509820985	Exon	DLPFC
e320146	ENSG00000249908.2	ENSG00000249908	BRD9P2	0.0210543691550188	-1.13967114571667	0.278731656112066	0.780613736078074	0.908743451031996	Exon	DLPFC
e624960	ENSG00000170946.14	ENSG00000170946	DNAJC24	-0.0089688391196038	0.315003177287917	-0.278722165403507	0.780621014141525	0.908745782517731	Exon	DLPFC
e26647	ENSG00000134697.12	ENSG00000134697	GNL2	-0.0084525961097284	-0.450058334198372	-0.278722084558455	0.780621076138603	0.908745782517731	Exon	DLPFC
e189695	ENSG00000036257.12	ENSG00000036257	CUL3	-0.0065012222142125	1.71695595638104	-0.278716456034505	0.780625392448777	0.908747168737565	Exon	DLPFC
e517114	ENSG00000155926.13	ENSG00000155926	SLA	-0.0262964727674573	-2.82894763298506	-0.278712432614574	0.780628477867255	0.908747168737565	Exon	DLPFC
e726560	ENSG00000028203.17	ENSG00000028203	VEZT	0.0057322573042367	1.90958365597639	0.278708919165734	0.780631172209773	0.908747168737565	Exon	DLPFC
e340514	ENSG00000164199.15	ENSG00000164199	ADGRV1	0.0197901947357459	-1.23376762677888	0.278706611939603	0.780632941543212	0.908747168737565	Exon	DLPFC
e463398	ENSG00000105865.10	ENSG00000105865	DUS4L	0.0152434146704011	-2.116864022987	0.278702382016025	0.780636185331052	0.908747838253937	Exon	DLPFC
e451313	ENSG00000006634.7	ENSG00000006634	DBF4	-0.0188276865680076	-2.31688998368057	-0.278693326031007	0.78064313007794	0.908749932455544	Exon	DLPFC
e77046	ENSG00000132716.18	ENSG00000132716	DCAF8	-0.0076184354521924	1.60431616670316	-0.278692193519461	0.780643998566263	0.908749932455544	Exon	DLPFC
e1133786	ENSG00000100142.14	ENSG00000100142	POLR2F	-0.0087726472473221	-0.175462585534635	-0.278688633491803	0.780646728643924	0.908749932455544	Exon	DLPFC
e622754	ENSG00000074319.12	ENSG00000074319	TSG101	0.0063986171960571	0.895407382137009	0.278686116354915	0.780648658961799	0.908749932455544	Exon	DLPFC
e249119	ENSG00000034533.11	ENSG00000034533	ASTE1	-0.0173767959440275	-1.90984733600098	-0.278679199985277	0.780653962928222	0.908753000188346	Exon	DLPFC
e1036275	ENSG00000105676.13	ENSG00000105676	ARMC6	0.0074018185076707	1.06555202069706	0.27866369145851	0.780665856011914	0.908763738212374	Exon	DLPFC
e1136128	ENSG00000196588.14	ENSG00000196588	MKL1	0.0120363286252305	-0.0892968404435946	0.278660122596891	0.780668592885872	0.908763817565744	Exon	DLPFC
e677830	ENSG00000151498.11	ENSG00000151498	ACAD8	0.0074220943791243	0.324996364827307	0.278644466845423	0.780680598936576	0.908770290074501	Exon	DLPFC
e107853	ENSG00000188295.14	ENSG00000188295	ZNF669	-0.0154116382505277	-2.26112586803152	-0.278643024253679	0.780681705231028	0.908770290074501	Exon	DLPFC
e197647	ENSG00000122085.16	ENSG00000122085	MTERF4	0.0069059385301488	1.02188933881641	0.278641974603213	0.780682510187036	0.908770290074501	Exon	DLPFC
e972434	ENSG00000125458.6	ENSG00000125458	NT5C	-0.0166679314173805	-1.57044064241145	-0.278638952264495	0.780684827959639	0.908770290074501	Exon	DLPFC
e294389	ENSG00000138771.14	ENSG00000138771	SHROOM3	-0.0167891602521308	-0.928148858168451	-0.278626230518739	0.780694584039739	0.908776247300829	Exon	DLPFC
e443267	ENSG00000169919.16	ENSG00000169919	GUSB	0.0209860967166758	-2.77752043910506	0.278623042145672	0.780697029151656	0.908776247300829	Exon	DLPFC
e789730	ENSG00000029364.11	ENSG00000029364	SLC39A9	-0.0082725956535688	-0.0198150062230327	-0.278621839058754	0.780697951780189	0.908776247300829	Exon	DLPFC
e749761	ENSG00000139496.15	ENSG00000139496	NUP58	0.0177349865093911	-1.36310915264631	0.278599489358823	0.780715091471746	0.908793092240271	Exon	DLPFC
e1110822	ENSG00000157578.13	ENSG00000157578	LCA5L	-0.0286128551579133	-2.9304200694072	-0.27858843443962	0.780723569383751	0.908799854335778	Exon	DLPFC
e861539	ENSG00000059122.16	ENSG00000059122	FLYWCH1	-0.0097537290029985	1.09136422034044	-0.27857901384624	0.780730793967542	0.908804375749123	Exon	DLPFC
e1175004	ENSG00000198910.12	ENSG00000198910	L1CAM	0.0176243423805291	1.2280646302478	0.278576409468391	0.780732791249118	0.908804375749123	Exon	DLPFC
e407860	ENSG00000123505.15	ENSG00000123505	AMD1	0.0072869193323138	5.21023296019285	0.278570717804835	0.780737156156434	0.908806350050167	Exon	DLPFC
e706826	ENSG00000257337.6	ENSG00000257337		0.018619635064591	-1.03444394156911	0.278566434852439	0.780740440735029	0.908807066800221	Exon	DLPFC
e560567	ENSG00000160323.18	ENSG00000160323	ADAMTS13	-0.0128491601590476	-0.876650214301902	-0.278557207336342	0.780747517292563	0.908812197516134	Exon	DLPFC
e393739	ENSG00000171453.17	ENSG00000171453	POLR1C	0.0183077483611938	-2.61388016208296	0.278546632881942	0.78075562683592	0.908817982964572	Exon	DLPFC
e627803	ENSG00000166199.12	ENSG00000166199	ALKBH3	-0.009536351695256	-0.483827627335933	-0.278541163221891	0.780759821524651	0.908817982964572	Exon	DLPFC
e339737	ENSG00000164180.13	ENSG00000164180	TMEM161B	0.008821714781634	0.652038715613727	0.278539076064175	0.780761422170049	0.908817982964572	Exon	DLPFC
e969910	ENSG00000154263.17	ENSG00000154263	ABCA10	-0.0165436921550322	-2.00495655672774	-0.278536165977136	0.780763653923137	0.908817982964572	Exon	DLPFC
e254422	ENSG00000152952.11	ENSG00000152952	PLOD2	0.0147801681902344	-0.484450104734099	0.278533326125617	0.780765831814175	0.908817982964572	Exon	DLPFC
e963261	ENSG00000062716.11	ENSG00000062716	VMP1	-0.0083897140863802	0.900844640438734	-0.278522567100283	0.780774082960123	0.908824480764044	Exon	DLPFC
e914188	ENSG00000040531.14	ENSG00000040531	CTNS	-0.0215795084050219	-2.9105104746643	-0.278516162071121	0.780778995018179	0.908824881217953	Exon	DLPFC
e28945	ENSG00000049089.13	ENSG00000049089	COL9A2	-0.024849336931237	-0.885331171843669	-0.278515158372044	0.780779764762253	0.908824881217953	Exon	DLPFC
e766054	ENSG00000260615.1	ENSG00000260615	RPL23AP97	-0.0222194941600518	-2.03798590486473	-0.278496103245685	0.780794378317247	0.908838784723497	Exon	DLPFC
e869330	ENSG00000188599.17	ENSG00000188599	NPIPP1	0.0163022795884056	-0.515665346807524	0.278477820767024	0.780808399394569	0.908851998496793	Exon	DLPFC
e334229	ENSG00000250138.4	ENSG00000250138		0.0451582519104819	-2.83589105754996	0.278474230303347	0.780811152977575	0.908852096990763	Exon	DLPFC
e331299	ENSG00000113448.17	ENSG00000113448	PDE4D	0.0110794463314694	-0.710658141843459	0.278456044746809	0.78082509980901	0.908864020816281	Exon	DLPFC
e387740	ENSG00000197283.13	ENSG00000197283	SYNGAP1	-0.0173642222982813	0.139970388873032	-0.278446319851167	0.780832558036003	0.908864020816281	Exon	DLPFC
e675722	ENSG00000182934.11	ENSG00000182934	SRPRA	-0.0077686443857401	0.285234799923242	-0.278443421539582	0.780834780816029	0.908864020816281	Exon	DLPFC
e365731	ENSG00000181163.13	ENSG00000181163	NPM1	0.0063183840367623	2.79490535913552	0.278443300249665	0.780834873836021	0.908864020816281	Exon	DLPFC
e531490	ENSG00000137100.15	ENSG00000137100	DCTN3	0.0079908764658513	1.2751676672783	0.278441763967979	0.780836052045601	0.908864020816281	Exon	DLPFC
e1088310	ENSG00000126001.15	ENSG00000126001	CEP250	-0.0157670394186429	-2.60616242070629	-0.278439992073855	0.780837410952378	0.908864020816281	Exon	DLPFC
e1136412	ENSG00000100393.11	ENSG00000100393	EP300	-0.0144481197958481	-1.63628957111145	-0.278431915608405	0.780843604989922	0.908865996329292	Exon	DLPFC
e210105	ENSG00000182973.18	ENSG00000182973	CNOT10	-0.0108579790990211	-1.16199943927364	-0.278426801375505	0.780847527226588	0.908865996329292	Exon	DLPFC
e657897	ENSG00000137513.9	ENSG00000137513	NARS2	0.0166336462601505	-1.84177715560535	0.278417841113238	0.78085439909553	0.908865996329292	Exon	DLPFC
e64239	ENSG00000269713.7	ENSG00000269713	NBPF9	-0.0253905198478627	-2.29874857051547	-0.278416134691064	0.780855707799076	0.908865996329292	Exon	DLPFC
e765239	ENSG00000126226.21	ENSG00000126226	PCID2	-0.0079636967211206	0.0486161419152547	-0.278415373466857	0.780856291603704	0.908865996329292	Exon	DLPFC
e201793	ENSG00000168137.15	ENSG00000168137	SETD5	-0.0112395038564223	-1.00133461285703	-0.278406894327021	0.780862794507071	0.908865996329292	Exon	DLPFC
e228921	ENSG00000163931.15	ENSG00000163931	TKT	-0.0085831596960311	1.57427580803256	-0.278406734613325	0.78086291699638	0.908865996329292	Exon	DLPFC
e1088860	ENSG00000214078.12	ENSG00000214078	CPNE1	-0.0127297671594074	-1.03007300220821	-0.278406543928469	0.780863063238425	0.908865996329292	Exon	DLPFC
e875727	ENSG00000122257.18	ENSG00000122257	RBBP6	0.0153700817461402	-2.02228889588606	0.278403314050086	0.780865540332069	0.908865996329292	Exon	DLPFC
e714701	ENSG00000182199.10	ENSG00000182199	SHMT2	-0.0190889898629189	-2.26667471708439	-0.278402977754588	0.780865798247618	0.908865996329292	Exon	DLPFC
e1075942	ENSG00000121417.13	ENSG00000121417	ZNF211	0.0054355310563324	2.36633042761873	0.278397421007614	0.780870059894388	0.908867850030579	Exon	DLPFC
e652658	ENSG00000165457.13	ENSG00000165457	FOLR2	0.0314453076962705	-2.78952360931298	0.278392886186145	0.78087353779874	0.908868577014199	Exon	DLPFC
e897870	ENSG00000103064.13	ENSG00000103064	SLC7A6	0.0114028308486779	-0.879152486527944	0.278388899935677	0.780876594989511	0.908868577014199	Exon	DLPFC
e157587	ENSG00000115963.13	ENSG00000115963	RND3	0.0221837528165023	-2.8422753935258	0.278380340892905	0.780883159221384	0.908868577014199	Exon	DLPFC
e310071	ENSG00000164163.10	ENSG00000164163	ABCE1	0.0101248951086567	0.386616749453308	0.278380039231281	0.780883390576612	0.908868577014199	Exon	DLPFC
e289756	ENSG00000157426.13	ENSG00000157426	AASDH	0.0106677873080737	-1.4183479228867	0.278372898930048	0.780888866738003	0.908868577014199	Exon	DLPFC
e1169046	ENSG00000085185.15	ENSG00000085185	BCORL1	-0.0127860859872222	-0.0177050384100485	-0.278365210803947	0.78089476305877	0.908868577014199	Exon	DLPFC
e947640	ENSG00000141699.10	ENSG00000141699	FAM134C	0.0083917969240337	0.520037520699879	0.278362795196824	0.780896615683759	0.908868577014199	Exon	DLPFC
e140598	ENSG00000233757.6	ENSG00000233757		-0.0155189759250854	-2.26173332583638	-0.278362730385261	0.780896665390336	0.908868577014199	Exon	DLPFC
e903642	ENSG00000065427.14	ENSG00000065427	KARS	0.0068903117754818	0.785698223083214	0.278362495172931	0.780896845784079	0.908868577014199	Exon	DLPFC
e414998	ENSG00000029363.15	ENSG00000029363	BCLAF1	-0.0072287219355536	2.47130390048808	-0.278360990525119	0.780897999758939	0.908868577014199	Exon	DLPFC
e286791	ENSG00000273369.1	ENSG00000273369		0.0170274294530742	-1.58461878497337	0.278356968793541	0.78090108418885	0.908868577014199	Exon	DLPFC
e683210	ENSG00000111641.11	ENSG00000111641	NOP2	-0.0143824132250024	-1.70643304328443	-0.278354845461196	0.780902712660388	0.908868577014199	Exon	DLPFC
e840166	ENSG00000178802.17	ENSG00000178802	MPI	-0.0090311135858226	0.238605703903119	-0.278346740059471	0.780908929037627	0.908871130566466	Exon	DLPFC
e1075972	ENSG00000121417.13	ENSG00000121417	ZNF211	0.0050971355631523	2.62735209877802	0.278344223662395	0.780910858972407	0.908871130566466	Exon	DLPFC
e764111	ENSG00000088448.14	ENSG00000088448	ANKRD10	0.0076133366514898	1.27664581424884	0.278341544495177	0.780912913744204	0.908871130566466	Exon	DLPFC
e828727	ENSG00000263155.5	ENSG00000263155	MYZAP	-0.0183022437091828	-2.05149939435546	-0.278337551106852	0.780915976453127	0.908871588761138	Exon	DLPFC
e234823	ENSG00000163602.9	ENSG00000163602	RYBP	-0.0103522168859216	1.30872672359649	-0.278331536298898	0.780920589486025	0.908872789284312	Exon	DLPFC
e1145721	ENSG00000182287.13	ENSG00000182287	AP1S2	-0.0166165283878425	-1.55858265380818	-0.27832924601423	0.780922346012724	0.908872789284312	Exon	DLPFC
e493802	ENSG00000085788.13	ENSG00000085788	DDHD2	0.0143520967004839	-1.45830982119426	0.278318144339061	0.780930860423859	0.908879215431334	Exon	DLPFC
e1119734	ENSG00000183597.15	ENSG00000183597	TANGO2	0.0088292833452836	0.854194379247346	0.278315086567211	0.780933205581479	0.908879215431334	Exon	DLPFC
e305624	ENSG00000164099.3	ENSG00000164099	PRSS12	-0.0186636195330891	-1.993683723918	-0.278283670810289	0.780957300006997	0.908898797753177	Exon	DLPFC
e408180	ENSG00000009413.15	ENSG00000009413	REV3L	-0.0096777143174222	0.439112982812166	-0.27828326040562	0.780957614769702	0.908898797753177	Exon	DLPFC
e958082	ENSG00000006282.20	ENSG00000006282	SPATA20	0.011150435311215	0.410035401045573	0.278279672345978	0.780960366658447	0.908898797753177	Exon	DLPFC
e1023736	ENSG00000183401.11	ENSG00000183401	CCDC159	0.0175579848026479	-2.00057108123929	0.278278469353824	0.780961289302748	0.908898797753177	Exon	DLPFC
e297127	ENSG00000163625.15	ENSG00000163625	WDFY3	-0.0061382841695156	1.62686400226394	-0.278275747637101	0.780963376745955	0.908898797753177	Exon	DLPFC
e426029	ENSG00000106012.17	ENSG00000106012	IQCE	-0.0181350193862768	-2.19217162128048	-0.278270595076669	0.780967328549238	0.908900290577616	Exon	DLPFC
e956592	ENSG00000121067.17	ENSG00000121067	SPOP	0.0101531752890807	0.245889588006562	0.278264479023244	0.780972019319646	0.908902643408802	Exon	DLPFC
e1707	ENSG00000127054.19	ENSG00000127054	CPSF3L	-0.0105230341375887	0.645640651575957	-0.278253634619755	0.780980336566699	0.908906107835043	Exon	DLPFC
e991507	ENSG00000158201.9	ENSG00000158201	ABHD3	0.019147011430941	-0.722301139083547	0.278248913218885	0.78098395771034	0.908906107835043	Exon	DLPFC
e1177852	ENSG00000155959.10	ENSG00000155959	VBP1	0.0080584650190189	1.17762316421664	0.278247934542217	0.780984708320532	0.908906107835043	Exon	DLPFC
e339161	ENSG00000205464.11	ENSG00000205464	ATP6AP1L	0.0162924428503333	-1.80697455515886	0.278246677256914	0.780985672613937	0.908906107835043	Exon	DLPFC
e90078	ENSG00000163395.16	ENSG00000163395	IGFN1	0.0390461599934757	-3.36993303509014	0.278234853163749	0.780994741292171	0.908913555569727	Exon	DLPFC
e440327	ENSG00000136273.11	ENSG00000136273	HUS1	0.0082552338066921	-0.15745463566007	0.278221229785741	0.781005189997911	0.908919600346481	Exon	DLPFC
e848678	ENSG00000140519.12	ENSG00000140519	RHCG	-0.0231564433884946	-3.078070569519	-0.278220694496323	0.781005600548999	0.908919600346481	Exon	DLPFC
e1090554	ENSG00000118705.16	ENSG00000118705	RPN2	-0.0159485837785667	-1.92940040495319	-0.278217640559557	0.781007942828981	0.908919600346481	Exon	DLPFC
e23211	ENSG00000121775.17	ENSG00000121775	TMEM39B	0.0181943578174435	-2.66012095723016	0.278203912425197	0.781018471930282	0.90892874753518	Exon	DLPFC
e122199	ENSG00000214694.10	ENSG00000214694	ARHGEF33	0.0188632720472132	-2.84805478807715	0.278195740485197	0.78102473960254	0.908931653641796	Exon	DLPFC
e392463	ENSG00000124587.13	ENSG00000124587	PEX6	-0.0119147418030013	0.532158399669459	-0.278193696266661	0.78102630746893	0.908931653641796	Exon	DLPFC
e437361	ENSG00000106588.10	ENSG00000106588	PSMA2	-0.0076623320627362	2.53287808453504	-0.278188027200018	0.781030655511203	0.908933607415409	Exon	DLPFC
e619862	ENSG00000187079.15	ENSG00000187079	TEAD1	-0.0170572983908972	-1.6813583714177	-0.278164055979248	0.781049040956046	0.908949148977017	Exon	DLPFC
e371255	ENSG00000146090.15	ENSG00000146090	RASGEF1C	-0.016467788809978	-2.03389235210317	-0.278158917712441	0.781052981919476	0.908949148977017	Exon	DLPFC
e116781	ENSG00000084774.13	ENSG00000084774	CAD	-0.0156708822208785	-2.205306000864	-0.278157835259458	0.781053812143263	0.908949148977017	Exon	DLPFC
e1024905	ENSG00000196646.11	ENSG00000196646	ZNF136	-0.0182908445079026	-2.08041705376826	-0.278151542463097	0.781058638620416	0.908949148977017	Exon	DLPFC
e626090	ENSG00000110429.13	ENSG00000110429	FBXO3	0.0182144403533312	-1.67365389082987	0.278150899144342	0.781059132036395	0.908949148977017	Exon	DLPFC
e507983	ENSG00000164941.13	ENSG00000164941	INTS8	0.0078725666855777	0.314054699019169	0.278148633128829	0.781060870037513	0.908949148977017	Exon	DLPFC
e253588	ENSG00000114127.10	ENSG00000114127	XRN1	-0.010710427090973	-0.550654731934409	-0.278146253924281	0.781062694854167	0.908949148977017	Exon	DLPFC
e589405	ENSG00000138326.18	ENSG00000138326	RPS24	-0.0088961800932838	3.8221432547515	-0.278142289225614	0.781065735725352	0.908949581443294	Exon	DLPFC
e634489	ENSG00000186660.14	ENSG00000186660	ZFP91	0.0099369085025749	0.382117378779508	0.278136171898988	0.781070427640168	0.908950556739514	Exon	DLPFC
e570439	ENSG00000151474.20	ENSG00000151474	FRMD4A	-0.0098569784829845	0.63515634446582	-0.278134236183287	0.781071912312138	0.908950556739514	Exon	DLPFC
e255817	ENSG00000196428.12	ENSG00000196428	TSC22D2	0.0091350657409362	2.23015938315181	0.278129555762499	0.781075502145066	0.908951628033213	Exon	DLPFC
e164916	ENSG00000073737.16	ENSG00000073737	DHRS9	-0.0325739892254886	-3.41768935692232	-0.278125411124766	0.781078681042006	0.908952221107614	Exon	DLPFC
e864408	ENSG00000089486.16	ENSG00000089486	CDIP1	0.0116660619200518	0.466334495124811	0.278116061515654	0.781085852114998	0.908957459913375	Exon	DLPFC
e778973	ENSG00000100941.8	ENSG00000100941	PNN	0.0091518617303308	0.902774907531696	0.278105040374444	0.781094305263315	0.908963388022027	Exon	DLPFC
e571398	ENSG00000026025.14	ENSG00000026025	VIM	0.0185338621413276	0.653377788426491	0.278102459417809	0.78109628484512	0.908963388022027	Exon	DLPFC
e667320	ENSG00000086827.8	ENSG00000086827	ZW10	-0.0099271310638209	-0.831421495658522	-0.278074103813809	0.781118033556075	0.908985418879824	Exon	DLPFC
e404058	ENSG00000135299.16	ENSG00000135299	ANKRD6	-0.0130181456198896	-1.11389817118261	-0.278070816075998	0.781120555257773	0.908985418879824	Exon	DLPFC
e942948	ENSG00000167258.13	ENSG00000167258	CDK12	-0.0087758980087349	-0.384177605099643	-0.278037079027461	0.7811464317773	0.909012424826902	Exon	DLPFC
e624331	ENSG00000129151.8	ENSG00000129151	BBOX1	0.0182419321557263	-0.354035698987581	0.278031151467057	0.781150978276986	0.90901352232077	Exon	DLPFC
e847112	ENSG00000170776.20	ENSG00000170776	AKAP13	0.0087646304753336	0.495096025694038	0.278028888795488	0.78115271377129	0.90901352232077	Exon	DLPFC
e794599	ENSG00000013523.9	ENSG00000013523	ANGEL1	-0.0143051293248177	-0.438986848792787	-0.278017970962329	0.781161087886355	0.909020160727709	Exon	DLPFC
e227656	ENSG00000168268.10	ENSG00000168268	NT5DC2	-0.0209917140971838	-3.03364184812075	-0.278013164069712	0.781164774841404	0.909021344761795	Exon	DLPFC
e33198	ENSG00000126107.14	ENSG00000126107	HECTD3	0.0115558440842207	-1.39523499457936	0.278002708521564	0.781172794412697	0.909026097204143	Exon	DLPFC
e253657	ENSG00000114127.10	ENSG00000114127	XRN1	-0.0106959306161455	-0.551578668120471	-0.278000878864373	0.78117419779119	0.909026097204143	Exon	DLPFC
e142777	ENSG00000196912.12	ENSG00000196912	ANKRD36B	-0.0111079333060496	-0.144005978159109	-0.277984818733042	0.781186516218495	0.909035606918189	Exon	DLPFC
e258339	ENSG00000118855.18	ENSG00000118855	MFSD1	0.0099876097630796	1.81646768672666	0.277983061722353	0.78118786388258	0.909035606918189	Exon	DLPFC
e1054135	ENSG00000105429.12	ENSG00000105429	MEGF8	0.009137555124357	4.01993693694577	0.27797790045152	0.78119182268948	0.909035606918189	Exon	DLPFC
e976785	ENSG00000070495.14	ENSG00000070495	JMJD6	0.014192960655491	0.832707925446091	0.277975105022033	0.781193966847027	0.909035606918189	Exon	DLPFC
e658451	ENSG00000137500.9	ENSG00000137500	CCDC90B	-0.0077347689853962	2.64605134428171	-0.277971338513145	0.781196855847048	0.909035606918189	Exon	DLPFC
e825786	ENSG00000081014.10	ENSG00000081014	AP4E1	-0.0157380922687239	-1.94540237908289	-0.277969342265212	0.781198387016924	0.909035606918189	Exon	DLPFC
e526024	ENSG00000096968.13	ENSG00000096968	JAK2	0.0091803970842393	-0.23485535765763	0.277946372980129	0.781216005068859	0.909047541439435	Exon	DLPFC
e381526	ENSG00000204536.13	ENSG00000204536	CCHCR1	-0.0191113879225008	-2.74693480205464	-0.277942313257642	0.781219118995598	0.909047541439435	Exon	DLPFC
e328383	ENSG00000151882.11	ENSG00000151882	CCL28	0.0137535915253941	-0.63273952001385	0.277938989022748	0.78122166878431	0.909047541439435	Exon	DLPFC
e1077268	ENSG00000196476.11	ENSG00000196476	C20orf96	0.0154619549475122	-1.97079515721773	0.277931888198077	0.781227115339524	0.909047541439435	Exon	DLPFC
e711793	ENSG00000229117.8	ENSG00000229117	RPL41	0.0077769825592541	5.49893862615006	0.27793130253906	0.781227564558837	0.909047541439435	Exon	DLPFC
e543615	ENSG00000185920.15	ENSG00000185920	PTCH1	-0.0155177740557952	-1.24167055166015	-0.277930157835833	0.781228442583264	0.909047541439435	Exon	DLPFC
e564306	ENSG00000177239.14	ENSG00000177239	MAN1B1	0.008941548702837	0.0573072891159902	0.277927391193217	0.781230564688857	0.909047541439435	Exon	DLPFC
e795000	ENSG00000100577.18	ENSG00000100577	GSTZ1	0.015278172042399	-0.302466441640483	0.277921940301519	0.781234745706287	0.909047541439435	Exon	DLPFC
e577077	ENSG00000276805.2	ENSG00000276805		-0.0218451889626448	-2.78216834352874	-0.277919019227202	0.781236986271237	0.909047541439435	Exon	DLPFC
e113	ENSG00000279457.3	ENSG00000279457		0.0246810644465697	-2.88639170652904	0.277918731070443	0.781237207297527	0.909047541439435	Exon	DLPFC
e521857	ENSG00000178719.16	ENSG00000178719	GRINA	-0.0092631328234484	2.28895074821885	-0.277917687014778	0.781238008124811	0.909047541439435	Exon	DLPFC
e179637	ENSG00000116030.16	ENSG00000116030	SUMO1	-0.0174455010807582	-2.61860593316221	-0.277913664306154	0.781241093685475	0.909048025519699	Exon	DLPFC
e1008085	ENSG00000167470.12	ENSG00000167470	MIDN	-0.023792186030683	-2.50342646809251	-0.277901510205091	0.781250416334508	0.909055767015061	Exon	DLPFC
e843712	ENSG00000185787.14	ENSG00000185787	MORF4L1	-0.0079746218042546	5.47094182529192	-0.277894519823516	0.781255778232315	0.909056774873605	Exon	DLPFC
e897926	ENSG00000103064.13	ENSG00000103064	SLC7A6	0.0114742665431949	-0.898734707416048	0.277893420275687	0.781256621629729	0.909056774873605	Exon	DLPFC
e954433	ENSG00000141279.15	ENSG00000141279	NPEPPS	0.0079347681111421	1.59307270480159	0.277886596112335	0.781261856043295	0.909059381092414	Exon	DLPFC
e967538	ENSG00000108854.15	ENSG00000108854	SMURF2	0.0097381161386066	-0.0259066531554893	0.27788172196922	0.781265594717342	0.909059381092414	Exon	DLPFC
e186296	ENSG00000163481.7	ENSG00000163481	RNF25	0.0109385524003738	-1.28044894415766	0.277880059145951	0.781266870174323	0.909059381092414	Exon	DLPFC
e900600	ENSG00000279569.1	ENSG00000279569		0.0265965340265125	-2.53695172424163	0.277864906855484	0.781278492660178	0.909068381579875	Exon	DLPFC
e435034	ENSG00000106355.9	ENSG00000106355	LSM5	0.0129600990775876	-1.05088442488855	0.277857023588538	0.781284539498626	0.909068381579875	Exon	DLPFC
e968161	ENSG00000154240.16	ENSG00000154240	CEP112	0.0125297593933926	-1.38337798462537	0.277856220330839	0.781285155636002	0.909068381579875	Exon	DLPFC
e352080	ENSG00000146021.14	ENSG00000146021	KLHL3	-0.0087423309175423	0.112948555140128	-0.277854878994373	0.781286184506039	0.909068381579875	Exon	DLPFC
e24184	ENSG00000116497.17	ENSG00000116497	S100PBP	-0.019891389008658	-2.63009799614924	-0.277852572883011	0.781287953406048	0.909068381579875	Exon	DLPFC
e288533	ENSG00000226950.6	ENSG00000226950	DANCR	-0.007649740079398	1.91637968628643	-0.277837537110806	0.781299486605299	0.909077571100529	Exon	DLPFC
e320150	ENSG00000188818.12	ENSG00000188818	ZDHHC11	0.0315779455568913	-1.47751219079249	0.277835315777379	0.781301190484703	0.909077571100529	Exon	DLPFC
e1082144	ENSG00000089177.18	ENSG00000089177	KIF16B	0.0141560743119674	-1.89310393579627	0.277828130972097	0.781306701614927	0.909077771083404	Exon	DLPFC
e1082170	ENSG00000089177.18	ENSG00000089177	KIF16B	0.0141560743119674	-1.89310393579627	0.277828130972097	0.781306701614927	0.909077771083404	Exon	DLPFC
e725346	ENSG00000011465.16	ENSG00000011465	DCN	0.0176661797319412	-0.894282483117235	0.277817058076655	0.781315195140014	0.90908420029877	Exon	DLPFC
e966339	ENSG00000087191.12	ENSG00000087191	PSMC5	0.0124827826727467	-0.907248510546188	0.277813966576708	0.781317566496656	0.90908420029877	Exon	DLPFC
e583188	ENSG00000148634.15	ENSG00000148634	HERC4	0.0087389408009465	0.284330887247362	0.277790514540087	0.78133555561176	0.909100769299024	Exon	DLPFC
e655446	ENSG00000241170.2	ENSG00000241170		0.0309260758718832	-2.9883912357152	0.277788440918756	0.78133714620903	0.909100769299024	Exon	DLPFC
e215660	ENSG00000160746.12	ENSG00000160746	ANO10	0.020850702905584	-2.77922587244205	0.27777178783515	0.781349920199145	0.909108224187738	Exon	DLPFC
e366489	ENSG00000120149.8	ENSG00000120149	MSX2	0.0343009457703715	-2.64049522217873	0.277769045389792	0.781352023837446	0.909108224187738	Exon	DLPFC
e756138	ENSG00000102543.14	ENSG00000102543	CDADC1	-0.0113960382133782	-1.20206689059306	-0.277767201236962	0.781353438426435	0.909108224187738	Exon	DLPFC
e1089899	ENSG00000080845.17	ENSG00000080845	DLGAP4	0.0200779817684844	-0.992753389273247	0.277766166330861	0.781354232269189	0.909108224187738	Exon	DLPFC
e640543	ENSG00000168439.16	ENSG00000168439	STIP1	-0.0129762299585477	0.785403227239359	-0.277760415607483	0.781358643465907	0.909110250397615	Exon	DLPFC
e426599	ENSG00000164916.10	ENSG00000164916	FOXK1	-0.0112935795357904	-0.434720642773959	-0.277746071395697	0.781369646484633	0.909119946147864	Exon	DLPFC
e457823	ENSG00000121716.19	ENSG00000121716	PILRB	-0.0154515463694885	-1.21461445045361	-0.277734195677994	0.781378756028138	0.909123404845545	Exon	DLPFC
e380402	ENSG00000204560.9	ENSG00000204560	DHX16	-0.010628133999337	-0.786619688327497	-0.277733874028776	0.781379002757018	0.909123404845545	Exon	DLPFC
e283301	ENSG00000053900.10	ENSG00000053900	ANAPC4	0.0105023408861307	-0.660426136294159	0.277730280165806	0.781381759518785	0.909123404845545	Exon	DLPFC
e935071	ENSG00000063015.19	ENSG00000063015	SEZ6	0.0152702463670391	-0.53806948445371	0.277726154357141	0.781384924326099	0.909123404845545	Exon	DLPFC
e1148974	ENSG00000198947.15	ENSG00000198947	DMD	0.0142276996238809	0.435152402464584	0.277724793804544	0.781385967973647	0.909123404845545	Exon	DLPFC
e922869	ENSG00000178921.13	ENSG00000178921	PFAS	0.0139211996643334	-1.54708076937638	0.277712408555547	0.781395468421859	0.909129525152694	Exon	DLPFC
e661847	ENSG00000149212.11	ENSG00000149212	SESN3	-0.009853993143379	1.74741840118639	-0.277710975224722	0.781396567900075	0.909129525152694	Exon	DLPFC
e554789	ENSG00000234771.3	ENSG00000234771	SLC25A25-AS1	-0.0216821628502019	-2.44357957981289	-0.277701941848253	0.781403497225074	0.909134480977938	Exon	DLPFC
e189037	ENSG00000144589.20	ENSG00000144589	STK11IP	-0.0162635206744503	-1.53246151985292	-0.277697716325754	0.781406738546061	0.909134650915085	Exon	DLPFC
e420262	ENSG00000029639.10	ENSG00000029639	TFB1M	0.0128428249262217	-0.846767715784443	0.277694790524717	0.781408982876731	0.909134650915085	Exon	DLPFC
e990850	ENSG00000175322.11	ENSG00000175322	ZNF519	0.009703027744557	2.13112517179743	0.277689427166797	0.781413097019292	0.909136056200935	Exon	DLPFC
e452604	ENSG00000001631.15	ENSG00000001631	KRIT1	0.0067251668932985	1.44978800343156	0.277686255010607	0.78141553033038	0.909136056200935	Exon	DLPFC
e1057290	ENSG00000117877.10	ENSG00000117877	CD3EAP	0.0136057226738043	-1.53126538776865	0.277682448234383	0.781418450451345	0.90913634743616	Exon	DLPFC
e807273	ENSG00000182979.17	ENSG00000182979	MTA1	0.0130766193559861	-1.37551170648627	0.277670010552005	0.781427991232589	0.909137127168197	Exon	DLPFC
e133060	ENSG00000124357.12	ENSG00000124357	NAGK	-0.008151673001358	0.5815746647578	-0.277669743958055	0.781428195733635	0.909137127168197	Exon	DLPFC
e271038	ENSG00000242086.8	ENSG00000242086	LINC00969	-0.0190360940415919	-0.52280549427675	-0.277667791624605	0.78142969334585	0.909137127168197	Exon	DLPFC
e62786	ENSG00000162836.11	ENSG00000162836	ACP6	-0.0223243926581313	-2.93464250207106	-0.27766765277722	0.78142979985409	0.909137127168197	Exon	DLPFC
e452734	ENSG00000001631.15	ENSG00000001631	KRIT1	0.0088952010281942	0.060819441578563	0.277653333409567	0.78144078409928	0.909146680774735	Exon	DLPFC
e963933	ENSG00000062725.9	ENSG00000062725	APPBP2	-0.0093295248340955	1.14505175265899	-0.277647299229941	0.781445412871857	0.909146680774735	Exon	DLPFC
e132030	ENSG00000179818.13	ENSG00000179818	PCBP1-AS1	0.016784538310356	-2.46144362836265	0.277646506527875	0.781446020948066	0.909146680774735	Exon	DLPFC
e776169	ENSG00000196792.11	ENSG00000196792	STRN3	0.0071714576611235	0.887851092702603	0.277639644573277	0.781451284711039	0.90914714031702	Exon	DLPFC
e269033	ENSG00000113916.17	ENSG00000113916	BCL6	-0.0148821312958719	1.02551823785048	-0.277633465494375	0.781456024652888	0.90914714031702	Exon	DLPFC
e970315	ENSG00000108984.13	ENSG00000108984	MAP2K6	-0.0112105122458535	-1.28764481163883	-0.27762523609802	0.7814623373961	0.90914714031702	Exon	DLPFC
e730658	ENSG00000111727.11	ENSG00000111727	HCFC2	-0.0136575836162055	-1.72061681660847	-0.277624819614958	0.78146265687929	0.90914714031702	Exon	DLPFC
e38037	ENSG00000121310.16	ENSG00000121310	ECHDC2	-0.0114304691819337	0.333285203496308	-0.277620395234287	0.7814660508137	0.90914714031702	Exon	DLPFC
e1076893	ENSG00000249471.7	ENSG00000249471	ZNF324B	0.0073145456209972	0.930659196962789	0.277619306999991	0.781466885596902	0.90914714031702	Exon	DLPFC
e296129	ENSG00000138674.16	ENSG00000138674	SEC31A	-0.0198040580732499	-2.90865601891085	-0.27761829283534	0.781467663561596	0.90914714031702	Exon	DLPFC
e32562	ENSG00000187147.17	ENSG00000187147	RNF220	-0.008256328262503	1.2915371998059	-0.277616672201942	0.781468906748318	0.90914714031702	Exon	DLPFC
e790560	ENSG00000197555.9	ENSG00000197555	SIPA1L1	-0.0134415906520014	-1.70254402351884	-0.277612766538826	0.78147190278201	0.90914714031702	Exon	DLPFC
e982071	ENSG00000185359.12	ENSG00000185359	HGS	-0.0083383605063269	0.790731854430898	-0.277609519867632	0.781474393305559	0.90914714031702	Exon	DLPFC
e303821	ENSG00000138802.11	ENSG00000138802	SEC24B	0.0070941111750125	1.77776809074169	0.277607706826214	0.781475784091769	0.90914714031702	Exon	DLPFC
e369717	ENSG00000175309.14	ENSG00000175309	PHYKPL	-0.0174801304638268	-0.740862676965926	-0.277585634200621	0.781492716085179	0.909158079535587	Exon	DLPFC
e911086	ENSG00000141252.19	ENSG00000141252	VPS53	0.0088373720346427	0.473800656414036	0.277584381774607	0.781493676828963	0.909158079535587	Exon	DLPFC
e307712	ENSG00000164073.9	ENSG00000164073	MFSD8	0.0134050686988399	-1.49087776848207	0.277583249835309	0.781494545146926	0.909158079535587	Exon	DLPFC
e295109	ENSG00000163291.14	ENSG00000163291	PAQR3	-0.0089656918070451	-0.007405304280227	-0.277576683162099	0.781499582489854	0.909158079535587	Exon	DLPFC
e449156	ENSG00000187391.19	ENSG00000187391	MAGI2	-0.019715638950421	-2.14633834599064	-0.277573982216894	0.781501654407297	0.909158079535587	Exon	DLPFC
e995091	ENSG00000274400.1	ENSG00000274400		0.0140946583327356	-0.773225192691634	0.277573292219703	0.78150218371011	0.909158079535587	Exon	DLPFC
e942482	ENSG00000161381.13	ENSG00000161381	PLXDC1	0.0118570325280149	-0.33377807400074	0.277571085942119	0.781503876165404	0.909158079535587	Exon	DLPFC
e818300	ENSG00000137802.13	ENSG00000137802	MAPKBP1	-0.0116150963685518	0.333331054140763	-0.277563988356936	0.781509320793612	0.909161307530782	Exon	DLPFC
e1077047	ENSG00000130726.11	ENSG00000130726	TRIM28	-0.0094671043213478	-0.343803899484154	-0.277557573237366	0.781514241904911	0.909163926477672	Exon	DLPFC
e900466	ENSG00000189091.12	ENSG00000189091	SF3B3	0.0066607575722844	0.803463238664451	0.277552566864798	0.781518082356441	0.909165288240169	Exon	DLPFC
e1012414	ENSG00000126934.13	ENSG00000126934	MAP2K2	0.0090863388485605	0.167641519100248	0.277540433668952	0.781527389906178	0.909173010023986	Exon	DLPFC
e853921	ENSG00000007392.16	ENSG00000007392	LUC7L	-0.0066893761371348	1.53602565761342	-0.277534582905062	0.781531878122872	0.909173389598651	Exon	DLPFC
e202554	ENSG00000214021.15	ENSG00000214021	TTLL3	0.0102584972005353	2.26524148573997	0.277533047436341	0.781533056007258	0.909173389598651	Exon	DLPFC
e596140	ENSG00000107521.18	ENSG00000107521	HPS1	-0.0092564512270871	-0.553317188055717	-0.277521662597951	0.78154178952771	0.909180443497926	Exon	DLPFC
e763131	ENSG00000134901.12	ENSG00000134901	KDELC1	-0.0189600116325488	-2.86094355353243	-0.277502469893147	0.781556512669773	0.909194465150731	Exon	DLPFC
e957221	ENSG00000005882.11	ENSG00000005882	PDK2	0.0103847229311903	0.120397591973257	0.277493692788737	0.781563245804017	0.909198593698298	Exon	DLPFC
e518101	ENSG00000167632.14	ENSG00000167632	TRAPPC9	-0.0103310688218086	-0.584660013883863	-0.277482946085787	0.781571489888489	0.909198593698298	Exon	DLPFC
e775059	ENSG00000100445.17	ENSG00000100445	SDR39U1	-0.011099145123638	-0.19535886127235	-0.277480460094261	0.781573396962869	0.909198593698298	Exon	DLPFC
e975600	ENSG00000261408.5	ENSG00000261408	TEN1-CDK3	-0.0104553945588218	-0.181404246242709	-0.277476800120648	0.781576204634497	0.909198593698298	Exon	DLPFC
e775079	ENSG00000100445.17	ENSG00000100445	SDR39U1	0.0065574758255905	1.92124464791201	0.277475422052392	0.781577261791259	0.909198593698298	Exon	DLPFC
e732840	ENSG00000076248.10	ENSG00000076248	UNG	-0.0106255279687482	-0.746899657868657	-0.277475087725071	0.781577518263658	0.909198593698298	Exon	DLPFC
e845366	ENSG00000260836.1	ENSG00000260836		-0.0091095608384575	-0.213921846581619	-0.277473480116351	0.7815787515083	0.909198593698298	Exon	DLPFC
e387797	ENSG00000030110.12	ENSG00000030110	BAK1	-0.0149103336143742	-2.08344468553469	-0.2774507877245	0.781596159578382	0.909215738230883	Exon	DLPFC
e729771	ENSG00000120860.10	ENSG00000120860	CCDC53	0.0100669626625029	-0.0980995277174922	0.27744553738003	0.781600187303636	0.909217317602425	Exon	DLPFC
e530896	ENSG00000226562.3	ENSG00000226562	CYP4F26P	-0.0319632172141138	-3.39104760600182	-0.277429803540111	0.781612257324887	0.909228197192956	Exon	DLPFC
e715639	ENSG00000175197.11	ENSG00000175197	DDIT3	-0.0146309690883682	-0.440037334771151	-0.277422596226559	0.781617786344232	0.909228197192956	Exon	DLPFC
e1154404	ENSG00000101997.12	ENSG00000101997	CCDC22	-0.0151097742565984	-1.62401820986624	-0.277417981394028	0.78162132657321	0.909228197192956	Exon	DLPFC
e371444	ENSG00000131459.12	ENSG00000131459	GFPT2	-0.0113584746338505	-0.551735054550744	-0.277416407994288	0.781622533594291	0.909228197192956	Exon	DLPFC
e339685	ENSG00000134480.13	ENSG00000134480	CCNH	0.0073075260588198	2.78926732636559	0.277414921771084	0.781623673739071	0.909228197192956	Exon	DLPFC
e755106	ENSG00000136152.14	ENSG00000136152	COG3	-0.0083011772504107	-0.159735086592786	-0.277411028012863	0.781626660808187	0.909228197192956	Exon	DLPFC
e1161260	ENSG00000147145.12	ENSG00000147145	LPAR4	0.0269825395685246	-1.54780824418968	0.277408982081938	0.781628230330942	0.909228197192956	Exon	DLPFC
e719554	ENSG00000175782.9	ENSG00000175782	SLC35E3	0.0067263328528144	3.50057184539034	0.277401303608443	0.78163412083048	0.909231943341555	Exon	DLPFC
e923316	ENSG00000133026.12	ENSG00000133026	MYH10	0.0144079616091641	-1.26370406326612	0.277395154616654	0.781638838005444	0.909232582328509	Exon	DLPFC
e165636	ENSG00000144357.16	ENSG00000144357	UBR3	-0.0069320046745849	1.16269317894457	-0.277393626480875	0.781640010310073	0.909232582328509	Exon	DLPFC
e261294	ENSG00000154310.16	ENSG00000154310	TNIK	-0.0085329505328618	1.5041647643625	-0.27737381541119	0.781655208355903	0.909244868657128	Exon	DLPFC
e285104	ENSG00000121897.13	ENSG00000121897	LIAS	0.0135792337986201	-1.52537639856007	0.277370977508343	0.781657385457597	0.909244868657128	Exon	DLPFC
e432123	ENSG00000169193.11	ENSG00000169193	CCDC126	0.0077889215580738	1.39496836556479	0.277369416673803	0.781658582855035	0.909244868657128	Exon	DLPFC
e618132	ENSG00000205339.9	ENSG00000205339	IPO7	-0.0068105138875201	1.71538724494454	-0.277361048852113	0.781665002255575	0.909249229900807	Exon	DLPFC
e458025	ENSG00000166925.8	ENSG00000166925	TSC22D4	0.016152851402618	-1.43552548182951	0.277341858104189	0.781679724554183	0.909263249187988	Exon	DLPFC
e1034566	ENSG00000099308.10	ENSG00000099308	MAST3	-0.0109506825970269	2.03281938769593	-0.27732528589551	0.78169243808775	0.909274931757459	Exon	DLPFC
e769153	ENSG00000165819.11	ENSG00000165819	METTL3	-0.0070151861022092	1.7455653165654	-0.277321618854118	0.781695251302688	0.909275098105528	Exon	DLPFC
e912012	ENSG00000132376.19	ENSG00000132376	INPP5K	-0.0181801979330319	-2.48637329264754	-0.277314375143791	0.781700808410674	0.909277479390999	Exon	DLPFC
e703232	ENSG00000186666.5	ENSG00000186666	BCDIN3D	0.0204068350615542	-2.71968104757931	0.277311989096874	0.781702638900511	0.909277479390999	Exon	DLPFC
e989519	ENSG00000154889.16	ENSG00000154889	MPPE1	0.0248854491684098	-2.19459006953725	0.277302525171804	0.781709899297223	0.909282818678347	Exon	DLPFC
e822256	ENSG00000104131.12	ENSG00000104131	EIF3J	-0.0079929382270889	1.28730728381456	-0.277289230672851	0.781720098410291	0.909291576224377	Exon	DLPFC
e904835	ENSG00000153815.16	ENSG00000153815	CMIP	-0.0140986616264566	-0.339772567853112	-0.277280739932072	0.781726612253933	0.90929487141144	Exon	DLPFC
e232393	ENSG00000241472.6	ENSG00000241472	PTPRG-AS1	0.0200990792664157	-2.61972983052116	0.277277732819547	0.781728919224858	0.90929487141144	Exon	DLPFC
e671690	ENSG00000188486.3	ENSG00000188486	H2AFX	-0.0096100025284962	1.09648753974063	-0.277275096041668	0.781730942087197	0.90929487141144	Exon	DLPFC
e151891	ENSG00000163161.12	ENSG00000163161	ERCC3	0.0070201771667824	1.05538554411474	0.277270741853881	0.781734282501692	0.909295650913464	Exon	DLPFC
e1034660	ENSG00000105647.15	ENSG00000105647	PIK3R2	-0.0114093658497405	0.428928122116709	-0.277266805192759	0.781737302604562	0.909296057832191	Exon	DLPFC
e635972	ENSG00000167987.10	ENSG00000167987	VPS37C	0.0107352451762992	-0.930464355775705	0.277261305408278	0.781741521900092	0.909297859612412	Exon	DLPFC
e576846	ENSG00000226578.1	ENSG00000226578		-0.0167225825812215	-1.3947398203455	-0.277254883995566	0.781746448253651	0.909300483805815	Exon	DLPFC
e842070	ENSG00000140386.12	ENSG00000140386	SCAPER	-0.0079879810451126	0.371727204668991	-0.277248723203742	0.781751174673392	0.909300698600432	Exon	DLPFC
e494656	ENSG00000147526.19	ENSG00000147526	TACC1	0.004839080747923	6.50384128444158	0.277247681972774	0.781751973482972	0.909300698600432	Exon	DLPFC
e783620	ENSG00000070269.13	ENSG00000070269	TMEM260	-0.0145945546820885	-1.09839781503148	-0.277241423317921	0.781756774990686	0.909300760049274	Exon	DLPFC
e155693	ENSG00000168702.17	ENSG00000168702	LRP1B	-0.0094560022879747	0.705905091147431	-0.277240651806994	0.78175736687814	0.909300760049274	Exon	DLPFC
e916466	ENSG00000108509.20	ENSG00000108509	CAMTA2	-0.0136671863080935	0.727953700674924	-0.277231926910138	0.781764060449964	0.90930543972013	Exon	DLPFC
e1054126	ENSG00000105429.12	ENSG00000105429	MEGF8	0.0091296253089277	4.00989357005795	0.277227322654238	0.781767592752427	0.909306442354979	Exon	DLPFC
e745713	ENSG00000111450.13	ENSG00000111450	STX2	-0.0121506547716818	-0.865268282080282	-0.277223284302173	0.78177069090735	0.90930694000962	Exon	DLPFC
e282200	ENSG00000145147.19	ENSG00000145147	SLIT2	0.0132791762455413	-0.0576490531839794	0.277192088219831	0.781794624127574	0.909322754841253	Exon	DLPFC
e310281	ENSG00000170365.9	ENSG00000170365	SMAD1	0.0108447733991397	0.0063483502897032	0.277184714114653	0.781800281473492	0.909322754841253	Exon	DLPFC
e833255	ENSG00000138614.14	ENSG00000138614	VWA9	-0.011291116460251	-0.723430035141505	-0.27718386404456	0.781800933640223	0.909322754841253	Exon	DLPFC
e50563	ENSG00000117528.11	ENSG00000117528	ABCD3	-0.009561493255649	0.667268391477242	-0.277182375854638	0.78180207536757	0.909322754841253	Exon	DLPFC
e875153	ENSG00000168434.12	ENSG00000168434	COG7	-0.0097052305916788	-0.228288023343509	-0.277182203414839	0.781802207662028	0.909322754841253	Exon	DLPFC
e385633	ENSG00000204304.11	ENSG00000204304	PBX2	0.0066587891757045	1.13510332586529	0.277180942148431	0.781803175295894	0.909322754841253	Exon	DLPFC
e307456	ENSG00000164066.12	ENSG00000164066	INTU	0.0178028923009232	-2.04955224509848	0.277173752584795	0.781808691080177	0.909322754841253	Exon	DLPFC
e415796	ENSG00000135597.18	ENSG00000135597	REPS1	0.0071397515408567	1.1978383581083	0.277170177912722	0.78181143354836	0.909322754841253	Exon	DLPFC
e12144	ENSG00000219481.10	ENSG00000219481	NBPF1	0.0170637728014988	-1.1881912727092	0.277169043377534	0.781812303957905	0.909322754841253	Exon	DLPFC
e15794	ENSG00000070831.15	ENSG00000070831	CDC42	0.0082686578123682	3.20004058675262	0.277167369378854	0.78181358824156	0.909322754841253	Exon	DLPFC
e175128	ENSG00000115415.18	ENSG00000115415	STAT1	-0.0123634319369018	1.42123702785828	-0.277164728112244	0.781815614609687	0.909322754841253	Exon	DLPFC
e190432	ENSG00000173744.17	ENSG00000173744	AGFG1	-0.016604650113988	-1.75632587939915	-0.277156957818997	0.781821575953115	0.909322754841253	Exon	DLPFC
e410975	ENSG00000093144.18	ENSG00000093144	ECHDC1	-0.010997270612401	0.697708332993214	-0.277156227470227	0.781822136274952	0.909322754841253	Exon	DLPFC
e968544	ENSG00000154217.14	ENSG00000154217	PITPNC1	0.01425362279069	-1.53030782980848	0.277154218751338	0.781823677359885	0.909322754841253	Exon	DLPFC
e513241	ENSG00000177570.13	ENSG00000177570	SAMD12	0.0097983614325425	0.686712156945506	0.277151397893605	0.781825841517494	0.909322754841253	Exon	DLPFC
e985867	ENSG00000263884.1	ENSG00000263884		-0.0148829690520688	-1.80618424892938	-0.277147026662481	0.781829195122477	0.909322754841253	Exon	DLPFC
e1029063	ENSG00000132002.7	ENSG00000132002	DNAJB1	-0.0276614721781708	4.1163957428574	-0.277146390074041	0.781829683512953	0.909322754841253	Exon	DLPFC
e45372	ENSG00000117054.13	ENSG00000117054	ACADM	0.0190662426065295	0.663521408365352	0.277138937246849	0.781835401326353	0.909323592576902	Exon	DLPFC
e841198	ENSG00000169375.15	ENSG00000169375	SIN3A	-0.0083270552313652	-0.128465215705644	-0.277138489950893	0.781835744492449	0.909323592576902	Exon	DLPFC
e312934	ENSG00000164116.16	ENSG00000164116	GUCY1A3	0.0092002451783474	1.15804688574543	0.277132391958486	0.781840422885194	0.909325334112593	Exon	DLPFC
e1014081	ENSG00000283229.1	ENSG00000283229	PTPRS	-0.0114014648704487	0.712036436501246	-0.27712896444429	0.781843052484856	0.909325334112593	Exon	DLPFC
e478422	ENSG00000164897.12	ENSG00000164897	TMUB1	0.0129495314229654	-0.668438101522258	0.277125207397946	0.781845934905494	0.909325334112593	Exon	DLPFC
e448388	ENSG00000214439.3	ENSG00000214439	FAM185BP	0.0260099388156973	-0.946098063211725	0.277122615679387	0.781847923283855	0.909325334112593	Exon	DLPFC
e1152782	ENSG00000101940.17	ENSG00000101940	WDR13	-0.0089859435414453	0.362431836498228	-0.277111477047978	0.78185646890924	0.909330368282887	Exon	DLPFC
e151162	ENSG00000074054.17	ENSG00000074054	CLASP1	-0.0063683978322834	2.07563154442933	-0.277110012581732	0.781857592458568	0.909330368282887	Exon	DLPFC
e629651	ENSG00000175224.16	ENSG00000175224	ATG13	-0.0069655743741992	1.1969454597608	-0.277106403242322	0.781860361572393	0.909330483125508	Exon	DLPFC
e1169010	ENSG00000156697.12	ENSG00000156697	UTP14A	0.0163615667497334	-2.11277282708784	0.27710185123666	0.781863853911204	0.909330554777413	Exon	DLPFC
e221611	ENSG00000172037.13	ENSG00000172037	LAMB2	-0.0158508107495532	-0.652845073779456	-0.277099361682491	0.781865763920944	0.909330554777413	Exon	DLPFC
e1044873	ENSG00000197808.11	ENSG00000197808	ZNF461	0.012674644299237	-1.28744736363198	0.277092070182772	0.78187135803678	0.909333955159028	Exon	DLPFC
e191695	ENSG00000173692.12	ENSG00000173692	PSMD1	0.0067905547003183	2.09305705603678	0.277087766505691	0.781874659868751	0.909334689548887	Exon	DLPFC
e833135	ENSG00000074603.18	ENSG00000074603	DPP8	-0.0074862925042406	1.22351099114017	-0.277080900482702	0.78187992757099	0.909337710269399	Exon	DLPFC
e152075	ENSG00000163166.14	ENSG00000163166	IWS1	0.0183134422394029	-2.65815573597917	0.277070587172269	0.781887840095923	0.90933961179909	Exon	DLPFC
e1055833	ENSG00000159917.14	ENSG00000159917	ZNF235	-0.0085385271667149	0.247008248340509	-0.277063769504334	0.781893070724463	0.90933961179909	Exon	DLPFC
e208525	ENSG00000077097.14	ENSG00000077097	TOP2B	0.0069146572087734	2.43066132783278	0.277060004082819	0.781895959622893	0.90933961179909	Exon	DLPFC
e173029	ENSG00000115252.18	ENSG00000115252	PDE1A	0.0128270974741515	0.50553555837957	0.277053328133546	0.781901081537467	0.90933961179909	Exon	DLPFC
e999742	ENSG00000101751.10	ENSG00000101751	POLI	-0.0097060644432074	-0.152989256717989	-0.27705056934512	0.781903198134911	0.90933961179909	Exon	DLPFC
e246105	ENSG00000250934.1	ENSG00000250934		0.017835216543328	-1.968045623615	0.277049755944752	0.781903822192188	0.90933961179909	Exon	DLPFC
e228531	ENSG00000055955.15	ENSG00000055955	ITIH4	0.0179991176105947	-2.07682637593311	0.277047678412421	0.781905416117814	0.90933961179909	Exon	DLPFC
e1062504	ENSG00000104812.14	ENSG00000104812	GYS1	0.0092476365578926	1.08690269084248	0.277047465946339	0.781905579126223	0.90933961179909	Exon	DLPFC
e446375	ENSG00000006704.10	ENSG00000006704	GTF2IRD1	-0.0195855855526765	-2.78395017875224	-0.277047443764121	0.781905596144884	0.90933961179909	Exon	DLPFC
e594880	ENSG00000187122.16	ENSG00000187122	SLIT1	0.0167531134159809	0.435344450813935	0.277035324172229	0.781914894564528	0.909342619255079	Exon	DLPFC
e991770	ENSG00000101773.17	ENSG00000101773	RBBP8	0.0143163261452019	-1.74068036454711	0.277033944723994	0.781915952909787	0.909342619255079	Exon	DLPFC
e916136	ENSG00000141503.15	ENSG00000141503	MINK1	0.0140431279863785	-1.02299015747936	0.277033631325873	0.781916193356282	0.909342619255079	Exon	DLPFC
e756114	ENSG00000102543.14	ENSG00000102543	CDADC1	-0.0113923022845297	-1.18624668367088	-0.277003673059448	0.78193917814771	0.909366244131591	Exon	DLPFC
e229033	ENSG00000163931.15	ENSG00000163931	TKT	0.008120517400003	1.68579330662205	0.276992049673727	0.781948095974776	0.909371135148923	Exon	DLPFC
e186342	ENSG00000163482.11	ENSG00000163482	STK36	-0.0146577394891499	-1.09122985424545	-0.276984406094954	0.78195396038448	0.909371135148923	Exon	DLPFC
e174289	ENSG00000138449.10	ENSG00000138449	SLC40A1	-0.0152005045439226	-1.09016401184395	-0.276984116328668	0.781954182703127	0.909371135148923	Exon	DLPFC
e198946	ENSG00000115694.14	ENSG00000115694	STK25	0.0063188080692607	1.96547499944147	0.276983018118122	0.781955025288141	0.909371135148923	Exon	DLPFC
e618467	ENSG00000133812.15	ENSG00000133812	SBF2	-0.0086574957597694	0.239540915918455	-0.276973569256602	0.781962274791248	0.909371135148923	Exon	DLPFC
e1056922	ENSG00000104866.10	ENSG00000104866	PPP1R37	-0.0110826819762689	-0.0276893426410024	-0.276972432569471	0.781963146899383	0.909371135148923	Exon	DLPFC
e202750	ENSG00000171135.13	ENSG00000171135	JAGN1	0.0153961062785283	-2.07989091242391	0.276947163590853	0.781982534259383	0.909371135148923	Exon	DLPFC
e202752	ENSG00000171135.13	ENSG00000171135	JAGN1	0.0153961062785283	-2.07989091242391	0.276947163590853	0.781982534259383	0.909371135148923	Exon	DLPFC
e770380	ENSG00000092036.17	ENSG00000092036	HAUS4	-0.014000683079401	-1.31756272955859	-0.276945194998212	0.781984044647244	0.909371135148923	Exon	DLPFC
e58086	ENSG00000163349.21	ENSG00000163349	HIPK1	0.0072810905277497	1.24322787752361	0.276936891592267	0.781990415381933	0.909371135148923	Exon	DLPFC
e693921	ENSG00000110841.13	ENSG00000110841	PPFIBP1	0.007640629527654	1.79507071192471	0.276935218430363	0.781991699106397	0.909371135148923	Exon	DLPFC
e319753	ENSG00000073578.16	ENSG00000073578	SDHA	0.0121410405940278	-0.264405572570148	0.276926917146302	0.781998068230724	0.909371135148923	Exon	DLPFC
e123372	ENSG00000115970.18	ENSG00000115970	THADA	0.0095766729516209	-0.30861261951636	0.276923827014487	0.782000439124758	0.909371135148923	Exon	DLPFC
e690312	ENSG00000048540.14	ENSG00000048540	LMO3	0.0145832916243559	-1.5693239753572	0.27691925321067	0.782003948365257	0.909371135148923	Exon	DLPFC
e728966	ENSG00000120800.4	ENSG00000120800	UTP20	-0.0169731354640453	-2.13170988317054	-0.276902891246155	0.782016502081529	0.909371135148923	Exon	DLPFC
e1094376	ENSG00000198026.7	ENSG00000198026	ZNF335	-0.0121005534037554	-1.22523286153054	-0.276899257993497	0.782019289702145	0.909371135148923	Exon	DLPFC
e697547	ENSG00000015153.14	ENSG00000015153	YAF2	0.0102673941921384	-0.0572788719921491	0.276897635775599	0.782020534353091	0.909371135148923	Exon	DLPFC
e439655	ENSG00000232956.8	ENSG00000232956	SNHG15	0.0171454718097349	-2.29279962389233	0.276893613469596	0.782023620480361	0.909371135148923	Exon	DLPFC
e407856	ENSG00000123505.15	ENSG00000123505	AMD1	0.0072471467526101	5.21129241231344	0.276891959248205	0.782024889688065	0.909371135148923	Exon	DLPFC
e993120	ENSG00000198795.10	ENSG00000198795	ZNF521	-0.0117362133749847	-0.830806476525935	-0.276886681425451	0.782028939121704	0.909371135148923	Exon	DLPFC
e525078	ENSG00000080503.21	ENSG00000080503	SMARCA2	0.0189777433462097	-2.41404837837077	0.276883203897378	0.78203160727426	0.909371135148923	Exon	DLPFC
e613700	ENSG00000005801.16	ENSG00000005801	ZNF195	-0.0119992980769123	-0.849312331270422	-0.276881227561796	0.782033123629761	0.909371135148923	Exon	DLPFC
e613704	ENSG00000005801.16	ENSG00000005801	ZNF195	-0.0119992980769123	-0.849312331270422	-0.276881227561796	0.782033123629761	0.909371135148923	Exon	DLPFC
e613708	ENSG00000005801.16	ENSG00000005801	ZNF195	-0.0119992980769123	-0.849312331270422	-0.276881227561796	0.782033123629761	0.909371135148923	Exon	DLPFC
e613720	ENSG00000005801.16	ENSG00000005801	ZNF195	-0.0119992980769123	-0.849312331270422	-0.276881227561796	0.782033123629761	0.909371135148923	Exon	DLPFC
e613726	ENSG00000005801.16	ENSG00000005801	ZNF195	-0.0119992980769123	-0.849312331270422	-0.276881227561796	0.782033123629761	0.909371135148923	Exon	DLPFC
e613737	ENSG00000005801.16	ENSG00000005801	ZNF195	-0.0119992980769123	-0.849312331270422	-0.276881227561796	0.782033123629761	0.909371135148923	Exon	DLPFC
e613749	ENSG00000005801.16	ENSG00000005801	ZNF195	-0.0119992980769123	-0.849312331270422	-0.276881227561796	0.782033123629761	0.909371135148923	Exon	DLPFC
e613755	ENSG00000005801.16	ENSG00000005801	ZNF195	-0.0119992980769123	-0.849312331270422	-0.276881227561796	0.782033123629761	0.909371135148923	Exon	DLPFC
e613770	ENSG00000005801.16	ENSG00000005801	ZNF195	-0.0119992980769123	-0.849312331270422	-0.276881227561796	0.782033123629761	0.909371135148923	Exon	DLPFC
e613842	ENSG00000005801.16	ENSG00000005801	ZNF195	-0.0119992980769123	-0.849312331270422	-0.276881227561796	0.782033123629761	0.909371135148923	Exon	DLPFC
e613846	ENSG00000005801.16	ENSG00000005801	ZNF195	-0.0119992980769123	-0.849312331270422	-0.276881227561796	0.782033123629761	0.909371135148923	Exon	DLPFC
e616039	ENSG00000132275.10	ENSG00000132275	RRP8	-0.0120791013613321	-1.46770471965512	-0.276880415940695	0.782033746351231	0.909371135148923	Exon	DLPFC
e308328	ENSG00000250241.5	ENSG00000250241		0.0128941579327743	-0.953780296871991	0.276874226315779	0.782038495385066	0.909371135148923	Exon	DLPFC
e262060	ENSG00000177565.16	ENSG00000177565	TBL1XR1	0.0077702515428932	0.621118539254364	0.276867137617805	0.782043934249138	0.909371135148923	Exon	DLPFC
e975784	ENSG00000167881.14	ENSG00000167881	SRP68	0.0081727001368343	1.23274879494404	0.276866458289078	0.782044455470468	0.909371135148923	Exon	DLPFC
e523268	ENSG00000187954.12	ENSG00000187954	CYHR1	0.0102186022527504	0.588477261172637	0.276864447489806	0.782045998275625	0.909371135148923	Exon	DLPFC
e280726	ENSG00000038219.12	ENSG00000038219	BOD1L1	0.0056279356671719	2.77971660844497	0.27685864855845	0.782050447566523	0.909371135148923	Exon	DLPFC
e918428	ENSG00000258315.5	ENSG00000258315	C17orf49	-0.0081293167870272	0.851713482734348	-0.276857172173968	0.782051580339144	0.909371135148923	Exon	DLPFC
e903331	ENSG00000050820.16	ENSG00000050820	BCAR1	-0.0253852478136373	-3.06718315204564	-0.276856039824456	0.782052449147374	0.909371135148923	Exon	DLPFC
e299584	ENSG00000163110.14	ENSG00000163110	PDLIM5	-0.0113149064395832	-0.230214964637109	-0.276855486264599	0.782052873872662	0.909371135148923	Exon	DLPFC
e310347	ENSG00000151611.13	ENSG00000151611	MMAA	-0.014055978912394	-1.1614799123263	-0.276847276852652	0.782059172647848	0.909375354105265	Exon	DLPFC
e216344	ENSG00000011376.9	ENSG00000011376	LARS2	-0.0099940339388318	-0.966796369115308	-0.276838707501792	0.782065747606029	0.909379894176207	Exon	DLPFC
e348990	ENSG00000158987.20	ENSG00000158987	RAPGEF6	-0.0100621049658908	0.376906712380362	-0.276824781638796	0.782076432458847	0.90938752482266	Exon	DLPFC
e525080	ENSG00000080503.21	ENSG00000080503	SMARCA2	-0.0171589790009083	-1.29712722247132	-0.276820421598428	0.782079777781708	0.90938752482266	Exon	DLPFC
e487863	ENSG00000168453.14	ENSG00000168453	HR	0.0136161147184485	-0.517022416501418	0.276818040923082	0.782081604401288	0.90938752482266	Exon	DLPFC
e462069	ENSG00000189056.13	ENSG00000189056	RELN	0.0190502152439042	0.032466741051975	0.276816232298258	0.782082992104758	0.90938752482266	Exon	DLPFC
e1154484	ENSG00000049769.12	ENSG00000049769	PPP1R3F	0.0099575207224475	-0.490814750849991	0.276808592205741	0.782088854125812	0.909391235791005	Exon	DLPFC
e773930	ENSG00000100938.17	ENSG00000100938	GMPR2	0.0097926784049237	-0.491464790249638	0.276804282142613	0.782092161117532	0.909391975826881	Exon	DLPFC
e329503	ENSG00000185305.10	ENSG00000185305	ARL15	0.010374125646682	2.85350988396882	0.276797458721131	0.782097396547395	0.909392410093757	Exon	DLPFC
e239562	ENSG00000206532.2	ENSG00000206532		0.0233703972918118	-2.38498127570305	0.276795042676254	0.78209925031676	0.909392410093757	Exon	DLPFC
e536295	ENSG00000147996.16	ENSG00000147996	CBWD5	0.0243324872639095	-2.07778347949179	0.276778242618184	0.782112140605484	0.909392410093757	Exon	DLPFC
e1128746	ENSG00000167065.13	ENSG00000167065	DUSP18	0.015839433501404	-2.1764825515704	0.276777528665345	0.782112688406007	0.909392410093757	Exon	DLPFC
e1128760	ENSG00000167065.13	ENSG00000167065	DUSP18	0.015839433501404	-2.1764825515704	0.276777528665345	0.782112688406007	0.909392410093757	Exon	DLPFC
e753	ENSG00000188290.10	ENSG00000188290	HES4	0.0253641660873224	-2.6976740308153	0.276777295138955	0.782112867585763	0.909392410093757	Exon	DLPFC
e998286	ENSG00000141627.13	ENSG00000141627	DYM	0.0067701690740666	0.541624778134616	0.276776981226806	0.782113108443794	0.909392410093757	Exon	DLPFC
e811606	ENSG00000186399.10	ENSG00000186399	GOLGA8R	0.0266822370866783	-2.55484481460571	0.276775950874985	0.782113899010702	0.909392410093757	Exon	DLPFC
e1142085	ENSG00000025770.18	ENSG00000025770	NCAPH2	0.010560277959505	-0.107781912040115	0.276755884597002	0.782129295481556	0.909407206934042	Exon	DLPFC
e68854	ENSG00000198837.9	ENSG00000198837	DENND4B	-0.0121085733736477	0.0277680551254147	-0.276746305919363	0.782136645047717	0.909412647307043	Exon	DLPFC
e435523	ENSG00000122507.20	ENSG00000122507	BBS9	-0.0136996299641088	-1.84702621393321	-0.276732739003451	0.782147054758749	0.909421645748706	Exon	DLPFC
e637185	ENSG00000134824.13	ENSG00000134824	FADS2	-0.0117928860928958	1.15453622758016	-0.276716164944291	0.782159771863286	0.909433326983021	Exon	DLPFC
e896970	ENSG00000141086.17	ENSG00000141086	CTRL	-0.0186692789184348	-2.60666276721707	-0.276661319099827	0.782201854930602	0.909479152432635	Exon	DLPFC
e447838	ENSG00000189077.10	ENSG00000189077	TMEM120A	0.0121264538350581	-1.26832809989933	0.276655992526192	0.782205942030179	0.909480799174276	Exon	DLPFC
e725694	ENSG00000198015.12	ENSG00000198015	MRPL42	-0.0071054703912398	1.96663674309897	-0.27665022196772	0.78221036980777	0.909482842013982	Exon	DLPFC
e394791	ENSG00000196284.14	ENSG00000196284	SUPT3H	0.0096562855949372	0.534142209527824	0.276644218462216	0.782214976334276	0.909485092671953	Exon	DLPFC
e507948	ENSG00000164941.13	ENSG00000164941	INTS8	-0.0093783090863291	-0.319592375220706	-0.27661989409361	0.782233640649633	0.909503688317053	Exon	DLPFC
e168062	ENSG00000138433.15	ENSG00000138433	CIR1	0.0069137385290215	0.545029187659488	0.276606208546311	0.782244141753327	0.909512792494753	Exon	DLPFC
e539939	ENSG00000148057.15	ENSG00000148057	IDNK	0.0174114619694073	-1.97381496463884	0.276602407279732	0.782247058523144	0.909513078359353	Exon	DLPFC
e1061604	ENSG00000105443.13	ENSG00000105443	CYTH2	-0.0079006774954172	0.477921897025493	-0.276594853139142	0.782252854939552	0.909515278415856	Exon	DLPFC
e83650	ENSG00000152061.23	ENSG00000152061	RABGAP1L	0.0060809724853316	1.01605295117323	0.276592979576758	0.782254292556685	0.909515278415856	Exon	DLPFC
e426349	ENSG00000198286.9	ENSG00000198286	CARD11	-0.022754089654858	-2.87305263182928	-0.276565100468879	0.782275684771233	0.909537045316884	Exon	DLPFC
e975591	ENSG00000257949.6	ENSG00000257949	TEN1	0.0140190383801841	-1.4761346319554	0.276552147833721	0.782285623651634	0.90954549554118	Exon	DLPFC
e699697	ENSG00000061273.17	ENSG00000061273	HDAC7	0.0202065791584675	-2.89336278508542	0.276539677227164	0.78229519269318	0.909553515706113	Exon	DLPFC
e876961	ENSG00000169181.12	ENSG00000169181	GSG1L	-0.0206976355957074	-2.8598377773876	-0.276527491460206	0.782304543201379	0.909561281734319	Exon	DLPFC
e154474	ENSG00000152128.13	ENSG00000152128	TMEM163	0.0135757219882852	-0.626122840972045	0.276517402340218	0.782312284912737	0.909565281255888	Exon	DLPFC
e70120	ENSG00000143603.18	ENSG00000143603	KCNN3	-0.0175881939270569	-0.861408150634318	-0.276516046533424	0.782313325269233	0.909565281255888	Exon	DLPFC
e726510	ENSG00000028203.17	ENSG00000028203	VEZT	0.0078032402236951	0.85945426947131	0.276487541092162	0.782335198550771	0.9095875223863	Exon	DLPFC
e146525	ENSG00000153165.18	ENSG00000153165	RGPD3	0.0147171825778196	-0.559589500828734	0.27648079980257	0.78234037141739	0.9095875223863	Exon	DLPFC
e629631	ENSG00000175224.16	ENSG00000175224	ATG13	-0.0069579933810902	1.20002967838413	-0.276477685625087	0.782342761056128	0.9095875223863	Exon	DLPFC
e1043985	ENSG00000011600.11	ENSG00000011600	TYROBP	-0.0372514577313123	-3.22459320058469	-0.27647719273259	0.782343139273362	0.9095875223863	Exon	DLPFC
e482178	ENSG00000183117.18	ENSG00000183117	CSMD1	0.012325308615595	0.150751871545779	0.276469210357541	0.782349264494126	0.909588883084376	Exon	DLPFC
e1171	ENSG00000078808.16	ENSG00000078808	SDF4	-0.0076545387665064	2.2270436853591	-0.276468705520047	0.782349651878171	0.909588883084376	Exon	DLPFC
e285364	ENSG00000121892.14	ENSG00000121892	PDS5A	-0.0069736653317652	1.0140955865373	-0.276464329378638	0.782353009886498	0.909589681673141	Exon	DLPFC
e686358	ENSG00000171847.10	ENSG00000171847	FAM90A1	-0.0287840306770665	-3.18884399999462	-0.276437889319309	0.78237329860898	0.909601115811921	Exon	DLPFC
e686365	ENSG00000171847.10	ENSG00000171847	FAM90A1	-0.0287840306770665	-3.18884399999462	-0.276437889319309	0.78237329860898	0.909601115811921	Exon	DLPFC
e190816	ENSG00000153832.11	ENSG00000153832	FBXO36	0.0120740213604864	-1.19933138075314	0.27643483772202	0.782375640255147	0.909601115811921	Exon	DLPFC
e220208	ENSG00000114302.15	ENSG00000114302	PRKAR2A	-0.0046862804634176	2.41099259711468	-0.276429619399887	0.782379644544332	0.909601115811921	Exon	DLPFC
e1152433	ENSG00000068438.14	ENSG00000068438	FTSJ1	0.013184819856527	-0.636065944497372	0.276413793492848	0.78239178861892	0.909601115811921	Exon	DLPFC
e1152436	ENSG00000068438.14	ENSG00000068438	FTSJ1	0.013184819856527	-0.636065944497372	0.276413793492848	0.78239178861892	0.909601115811921	Exon	DLPFC
e586345	ENSG00000122884.12	ENSG00000122884	P4HA1	-0.0209385887918309	-1.34292716810195	-0.276412680824437	0.782392642431586	0.909601115811921	Exon	DLPFC
e1165603	ENSG00000157600.11	ENSG00000157600	TMEM164	-0.0142268619812045	-1.29872181837203	-0.27640975874039	0.782394884711265	0.909601115811921	Exon	DLPFC
e328276	ENSG00000172262.11	ENSG00000172262	ZNF131	0.0060854473575797	2.16417701351477	0.276397646631016	0.782404179034376	0.909601115811921	Exon	DLPFC
e491521	ENSG00000186918.13	ENSG00000186918	ZNF395	0.0141202385323568	-1.44074591694682	0.27639122364665	0.782409107774987	0.909601115811921	Exon	DLPFC
e960164	ENSG00000011258.15	ENSG00000011258	MBTD1	-0.0117652054482257	-1.02384232382579	-0.276390158816636	0.782409924883683	0.909601115811921	Exon	DLPFC
e950815	ENSG00000108312.14	ENSG00000108312	UBTF	-0.0078756691735532	0.763579427853767	-0.276383585198464	0.782414969225208	0.909601115811921	Exon	DLPFC
e1074854	ENSG00000131848.9	ENSG00000131848	ZSCAN5A	0.017376816735607	-2.33448978544987	0.276382008063819	0.782416179458987	0.909601115811921	Exon	DLPFC
e603688	ENSG00000120008.15	ENSG00000120008	WDR11	-0.0094474105496132	0.267963065134257	-0.276377167422432	0.782419893988337	0.909601115811921	Exon	DLPFC
e48831	ENSG00000233593.8	ENSG00000233593		-0.0161880912604154	-2.12284975734239	-0.276376961167853	0.782420052260592	0.909601115811921	Exon	DLPFC
e48845	ENSG00000233593.8	ENSG00000233593		-0.0161880912604154	-2.12284975734239	-0.276376961167853	0.782420052260592	0.909601115811921	Exon	DLPFC
e48849	ENSG00000233593.8	ENSG00000233593		-0.0161880912604154	-2.12284975734239	-0.276376961167853	0.782420052260592	0.909601115811921	Exon	DLPFC
e78497	ENSG00000158850.14	ENSG00000158850	B4GALT3	-0.0144846529747529	-0.858557119901265	-0.276374016323383	0.782422312028	0.909601115811921	Exon	DLPFC
e584089	ENSG00000165730.14	ENSG00000165730	STOX1	0.0127136587872919	0.378465521907654	0.276368130978004	0.78242682823525	0.909601115811921	Exon	DLPFC
e98252	ENSG00000143353.11	ENSG00000143353	LYPLAL1	0.01418800732202	-0.720607975444311	0.276364488041216	0.782429623700629	0.909601115811921	Exon	DLPFC
e98257	ENSG00000143353.11	ENSG00000143353	LYPLAL1	0.01418800732202	-0.720607975444311	0.276364488041216	0.782429623700629	0.909601115811921	Exon	DLPFC
e98261	ENSG00000143353.11	ENSG00000143353	LYPLAL1	0.01418800732202	-0.720607975444311	0.276364488041216	0.782429623700629	0.909601115811921	Exon	DLPFC
e98266	ENSG00000143353.11	ENSG00000143353	LYPLAL1	0.01418800732202	-0.720607975444311	0.276364488041216	0.782429623700629	0.909601115811921	Exon	DLPFC
e98270	ENSG00000143353.11	ENSG00000143353	LYPLAL1	0.01418800732202	-0.720607975444311	0.276364488041216	0.782429623700629	0.909601115811921	Exon	DLPFC
e98275	ENSG00000143353.11	ENSG00000143353	LYPLAL1	0.01418800732202	-0.720607975444311	0.276364488041216	0.782429623700629	0.909601115811921	Exon	DLPFC
e880462	ENSG00000149929.15	ENSG00000149929	HIRIP3	-0.0133779904010222	-1.7531129418379	-0.276344614188972	0.782444874266351	0.909615739744309	Exon	DLPFC
e372198	ENSG00000204628.11	ENSG00000204628	RACK1	0.0064122096684624	2.20383182062136	0.276338703819847	0.782449409712909	0.909617202660774	Exon	DLPFC
e402732	ENSG00000065615.13	ENSG00000065615	CYB5R4	0.0131771005231187	-1.56039027025518	0.27633601233789	0.782451475080886	0.909617202660774	Exon	DLPFC
e127666	ENSG00000115380.19	ENSG00000115380	EFEMP1	0.0196014098835711	0.131736716185762	0.276328221562576	0.782457453512647	0.909619185460829	Exon	DLPFC
e868678	ENSG00000103512.14	ENSG00000103512	NOMO1	-0.0167921355570136	-1.59490901149663	-0.276326827710301	0.782458523118813	0.909619185460829	Exon	DLPFC
e906664	ENSG00000260417.1	ENSG00000260417		0.0166225751314679	-1.18635778809315	0.276322673961488	0.782461710600612	0.909619785622788	Exon	DLPFC
e616054	ENSG00000132275.10	ENSG00000132275	RRP8	-0.0120331462823517	-1.28505777391772	-0.276310249217288	0.782471245057007	0.909627764178703	Exon	DLPFC
e724086	ENSG00000139220.16	ENSG00000139220	PPFIA2	-0.0158029832926352	-1.64618710788768	-0.276304749674483	0.782475465287252	0.90962956487977	Exon	DLPFC
e89533	ENSG00000118197.13	ENSG00000118197	DDX59	-0.0111171978634276	-0.640306361360448	-0.276298608985602	0.782480177526731	0.909630093084788	Exon	DLPFC
e283019	ENSG00000181982.18	ENSG00000181982	CCDC149	-0.0094173157674007	-0.544991429846457	-0.276297195567205	0.782481262156334	0.909630093084788	Exon	DLPFC
e741280	ENSG00000212694.8	ENSG00000212694	LINC01089	0.0195729243588274	-1.89431969492534	0.276280386960358	0.782494160784663	0.90963542638423	Exon	DLPFC
e232952	ENSG00000239653.1	ENSG00000239653	PSMD6-AS2	-0.0193642857790732	-2.7037389774244	-0.276279570707165	0.78249478716449	0.90963542638423	Exon	DLPFC
e910040	ENSG00000141002.18	ENSG00000141002	TCF25	0.0088252471991873	1.47450963634149	0.276275425545342	0.782497968098488	0.90963542638423	Exon	DLPFC
e218721	ENSG00000172113.8	ENSG00000172113	NME6	-0.0127187206168653	-1.27266315810537	-0.276273802906596	0.782499213287723	0.90963542638423	Exon	DLPFC
e905638	ENSG00000154099.17	ENSG00000154099	DNAAF1	0.0211003838864365	-2.60994732062534	0.276272396611284	0.782500292458623	0.90963542638423	Exon	DLPFC
e563343	ENSG00000265806.1	ENSG00000265806	MIR4292	0.015081006571204	-1.93877269251863	0.276270119306608	0.782502040030539	0.90963542638423	Exon	DLPFC
e946711	ENSG00000108773.10	ENSG00000108773	KAT2A	0.0094477780551472	1.30128392687877	0.276266850039151	0.782504548822816	0.90963542638423	Exon	DLPFC
e485668	ENSG00000078674.17	ENSG00000078674	PCM1	-0.0081549190171053	0.417815291094984	-0.276259550414363	0.782510150465794	0.909638832838394	Exon	DLPFC
e133243	ENSG00000075292.18	ENSG00000075292	ZNF638	0.0083479370250676	1.14945584948078	0.276252358043737	0.782515669814315	0.909642143605392	Exon	DLPFC
e1168043	ENSG00000125676.19	ENSG00000125676	THOC2	0.0110765687788627	-0.820916045283369	0.276237618921018	0.782526980494267	0.909652186510378	Exon	DLPFC
e963378	ENSG00000108423.14	ENSG00000108423	TUBD1	-0.0190917305110442	-2.64834967378788	-0.276232766565486	0.78253070416157	0.909653409818196	Exon	DLPFC
e1157060	ENSG00000182518.13	ENSG00000182518	FAM104B	0.0199319205487895	-2.9898174393012	0.276227767630784	0.782534540318044	0.909654763880338	Exon	DLPFC
e1104047	ENSG00000185272.13	ENSG00000185272	RBM11	-0.0134681805223149	-1.27902565978214	-0.276220796224713	0.782539890147651	0.909657877491701	Exon	DLPFC
e340491	ENSG00000176018.12	ENSG00000176018	LYSMD3	0.0159793299426853	-2.35375010223957	0.276207650026996	0.782549978516188	0.909661038931425	Exon	DLPFC
e1140259	ENSG00000224271.5	ENSG00000224271		0.0216918240241282	-1.87317991873283	0.276202145980114	0.782554202322796	0.909661038931425	Exon	DLPFC
e372296	ENSG00000274525.1	ENSG00000274525		0.0184979469970459	-2.75868441725378	0.276200752277375	0.78255527185156	0.909661038931425	Exon	DLPFC
e381166	ENSG00000137411.16	ENSG00000137411	VARS2	0.0171020772471861	-1.17556683363253	0.276195016251648	0.782559673687327	0.909661038931425	Exon	DLPFC
e294788	ENSG00000138759.17	ENSG00000138759	FRAS1	0.019283094317235	-1.89960916265654	0.27618026429315	0.782570994397143	0.909661038931425	Exon	DLPFC
e758870	ENSG00000083520.14	ENSG00000083520	DIS3	-0.0068968602749802	0.902448838883932	-0.276178273106081	0.782572522445316	0.909661038931425	Exon	DLPFC
e5352	ENSG00000130764.9	ENSG00000130764	LRRC47	-0.0061262143021646	1.84327178422899	-0.276172823659076	0.782576704385956	0.909661038931425	Exon	DLPFC
e1031299	ENSG00000127527.13	ENSG00000127527	EPS15L1	0.0162101607922012	-2.61708187233177	0.276171999004855	0.782577337231453	0.909661038931425	Exon	DLPFC
e1031323	ENSG00000127527.13	ENSG00000127527	EPS15L1	0.0162101607922012	-2.61708187233177	0.276171999004855	0.782577337231453	0.909661038931425	Exon	DLPFC
e1031346	ENSG00000127527.13	ENSG00000127527	EPS15L1	0.0162101607922012	-2.61708187233177	0.276171999004855	0.782577337231453	0.909661038931425	Exon	DLPFC
e1031369	ENSG00000127527.13	ENSG00000127527	EPS15L1	0.0162101607922012	-2.61708187233177	0.276171999004855	0.782577337231453	0.909661038931425	Exon	DLPFC
e1031464	ENSG00000127527.13	ENSG00000127527	EPS15L1	0.0162101607922012	-2.61708187233177	0.276171999004855	0.782577337231453	0.909661038931425	Exon	DLPFC
e1031474	ENSG00000127527.13	ENSG00000127527	EPS15L1	0.0162101607922012	-2.61708187233177	0.276171999004855	0.782577337231453	0.909661038931425	Exon	DLPFC
e526742	ENSG00000224972.1	ENSG00000224972		-0.0217658484543906	-2.93918084157733	-0.276163843517526	0.782583595818038	0.909665208700115	Exon	DLPFC
e1008480	ENSG00000115286.19	ENSG00000115286	NDUFS7	0.0104401592129281	1.27794995870607	0.276156982723877	0.782588860857224	0.909665368985865	Exon	DLPFC
e292819	ENSG00000132466.17	ENSG00000132466	ANKRD17	-0.0075267112112146	0.378470291221291	-0.276156701828963	0.782589076418902	0.909665368985865	Exon	DLPFC
e126164	ENSG00000179915.22	ENSG00000179915	NRXN1	0.0178199652168422	-1.76657844115987	0.276147650226283	0.782596022721901	0.90966915195929	Exon	DLPFC
e327588	ENSG00000145592.13	ENSG00000145592	RPL37	-0.0169477534008736	2.79748983219904	-0.27614210927647	0.782600274918491	0.90966915195929	Exon	DLPFC
e38767	ENSG00000081870.11	ENSG00000081870	HSPB11	-0.0105551686508527	0.171482857123533	-0.276139609874561	0.782602192993995	0.90966915195929	Exon	DLPFC
e236582	ENSG00000080822.16	ENSG00000080822	CLDND1	0.0266806378392996	-3.11968855073027	0.276138536930604	0.782603016386396	0.90966915195929	Exon	DLPFC
e701858	ENSG00000167548.14	ENSG00000167548	KMT2D	-0.0136164104630491	-0.512487349177868	-0.276129671317642	0.782609819992807	0.909669229119127	Exon	DLPFC
e825659	ENSG00000092439.13	ENSG00000092439	TRPM7	0.0087828288422034	-0.0658956829961143	0.276129149189324	0.782610220682551	0.909669229119127	Exon	DLPFC
e544241	ENSG00000158122.11	ENSG00000158122	AAED1	0.0176943959011561	-2.35462687513924	0.27612614383194	0.782612527043703	0.909669229119127	Exon	DLPFC
e789920	ENSG00000100650.15	ENSG00000100650	SRSF5	0.0171299479727974	-0.110201312225753	0.276124313220989	0.782613931885879	0.909669229119127	Exon	DLPFC
e92013	ENSG00000133048.12	ENSG00000133048	CHI3L1	-0.0364002416174892	-0.298869270697531	-0.276120461070368	0.782616888094524	0.909669229119127	Exon	DLPFC
e109618	ENSG00000171865.9	ENSG00000171865	RNASEH1	-0.0081649499434785	0.254018796191899	-0.276117564523374	0.782619110958089	0.909669229119127	Exon	DLPFC
e703793	ENSG00000178449.8	ENSG00000178449	COX14	0.0149793786008712	-0.793327689032402	0.276112766654172	0.782622792935292	0.909670403789789	Exon	DLPFC
e462693	ENSG00000091127.13	ENSG00000091127	PUS7	-0.0104711992498142	-0.952194693730021	-0.276094898505731	0.782636505339454	0.909683237135875	Exon	DLPFC
e868552	ENSG00000103429.10	ENSG00000103429	BFAR	0.0089751564838387	-0.240475716661034	0.276078236688615	0.782649292039938	0.909694994423273	Exon	DLPFC
e1012213	ENSG00000105278.10	ENSG00000105278	ZFR2	0.0221850826645322	-2.07125118854748	0.276065960417744	0.782658713198883	0.909702839781421	Exon	DLPFC
e24070	ENSG00000162522.10	ENSG00000162522	KIAA1522	0.0184717331341912	-0.723887204621115	0.276042987738793	0.782676343171197	0.909710007035277	Exon	DLPFC
e8273	ENSG00000054523.17	ENSG00000054523	KIF1B	-0.0063965351903776	3.71228593548641	-0.276041948347035	0.782677140836496	0.909710007035277	Exon	DLPFC
e431541	ENSG00000233476.3	ENSG00000233476	EEF1A1P6	-0.0189069153110203	1.47514790931342	-0.276038462270107	0.78267981617456	0.909710007035277	Exon	DLPFC
e1089019	ENSG00000244005.12	ENSG00000244005	NFS1	-0.0081141034936899	-0.0822089446578507	-0.276034323587208	0.782682992348755	0.909710007035277	Exon	DLPFC
e1100495	ENSG00000092758.15	ENSG00000092758	COL9A3	0.0278706209709544	-2.45782659885584	0.276033479268172	0.782683640310014	0.909710007035277	Exon	DLPFC
e407822	ENSG00000123505.15	ENSG00000123505	AMD1	0.0072243786955864	5.2113017647183	0.276028739128317	0.782687278069241	0.909710007035277	Exon	DLPFC
e571491	ENSG00000165996.13	ENSG00000165996	HACD1	-0.0124617944667824	-1.10571597938623	-0.276023430968017	0.782691351754099	0.909710007035277	Exon	DLPFC
e777628	ENSG00000092020.10	ENSG00000092020	PPP2R3C	-0.0111870514471966	-0.474766096586905	-0.276020319114301	0.782693739912222	0.909710007035277	Exon	DLPFC
e1046050	ENSG00000267640.6	ENSG00000267640		0.0157488142498867	-1.37951010481808	0.276017843996603	0.782695639415716	0.909710007035277	Exon	DLPFC
e253766	ENSG00000114127.10	ENSG00000114127	XRN1	-0.0106253155145047	-0.550985351354167	-0.276016324494761	0.782696805542343	0.909710007035277	Exon	DLPFC
e253769	ENSG00000114127.10	ENSG00000114127	XRN1	-0.0106253155145047	-0.550985351354167	-0.276016324494761	0.782696805542343	0.909710007035277	Exon	DLPFC
e966355	ENSG00000087191.12	ENSG00000087191	PSMC5	0.0124080848938439	-0.907917622211425	0.27601338256205	0.782699063300834	0.909710007035277	Exon	DLPFC
e427760	ENSG00000008256.15	ENSG00000008256	CYTH3	0.0226275831872267	-2.83415401842067	0.276012671740176	0.782699608814647	0.909710007035277	Exon	DLPFC
e72457	ENSG00000125459.14	ENSG00000125459	MSTO1	-0.0182765353771549	-1.49464061939218	-0.27600701423585	0.782703950618964	0.909710535924636	Exon	DLPFC
e1129669	ENSG00000185721.11	ENSG00000185721	DRG1	0.0104855669046856	0.443826908245828	0.275995653873364	0.782712669054547	0.909710535924636	Exon	DLPFC
e377076	ENSG00000112312.9	ENSG00000112312	GMNN	-0.0179410607301954	-2.18691984887838	-0.275993285960795	0.782714486296948	0.909710535924636	Exon	DLPFC
e25187	ENSG00000163867.16	ENSG00000163867	ZMYM6	-0.0145730812691674	-1.82331314357301	-0.275992146273895	0.78271536094426	0.909710535924636	Exon	DLPFC
e571009	ENSG00000152465.17	ENSG00000152465	NMT2	0.0104467375730728	-0.715401814454816	0.275990537395262	0.782716595671015	0.909710535924636	Exon	DLPFC
e306099	ENSG00000138735.15	ENSG00000138735	PDE5A	0.0234718096540449	-2.89161126908655	0.275984582999434	0.782721165350405	0.909710535924636	Exon	DLPFC
e55006	ENSG00000134184.12	ENSG00000134184	GSTM1	-0.0654318432313336	-1.54946826704205	-0.275984230659533	0.782721435752615	0.909710535924636	Exon	DLPFC
e55021	ENSG00000134184.12	ENSG00000134184	GSTM1	-0.0654318432313336	-1.54946826704205	-0.275984230659533	0.782721435752615	0.909710535924636	Exon	DLPFC
e788095	ENSG00000171723.15	ENSG00000171723	GPHN	0.0083624727207153	0.380037157892861	0.275971745579572	0.782731017407135	0.909712705085964	Exon	DLPFC
e907276	ENSG00000154118.12	ENSG00000154118	JPH3	0.0187153672608107	-1.95896831779311	0.27597132688059	0.782731338737568	0.909712705085964	Exon	DLPFC
e613799	ENSG00000005801.16	ENSG00000005801	ZNF195	-0.0119705518782195	-0.852818258215702	-0.275970064769754	0.782732307344452	0.909712705085964	Exon	DLPFC
e663304	ENSG00000187240.13	ENSG00000187240	DYNC2H1	0.0083011407289438	0.0224257395644154	0.275967874737876	0.782733988085086	0.909712705085964	Exon	DLPFC
e466954	ENSG00000106278.11	ENSG00000106278	PTPRZ1	-0.0111118417697308	1.96890669950111	-0.275962927451138	0.782737784885554	0.909714012941945	Exon	DLPFC
e935456	ENSG00000160551.10	ENSG00000160551	TAOK1	0.0053753446498109	2.17497985787083	0.275955766057783	0.782743280913704	0.909716702758826	Exon	DLPFC
e380083	ENSG00000204574.12	ENSG00000204574	ABCF1	-0.0097310495596355	-0.0983850735496546	-0.275952908562465	0.782745473908237	0.909716702758826	Exon	DLPFC
e998568	ENSG00000265681.7	ENSG00000265681	RPL17	0.0083329623192079	3.14156347351408	0.27594946878975	0.782748113775845	0.909716702758826	Exon	DLPFC
e818813	ENSG00000166887.15	ENSG00000166887	VPS39	-0.0181253680049343	-2.51572380866855	-0.275940295259033	0.782755154051715	0.909720021096296	Exon	DLPFC
e989703	ENSG00000267733.5	ENSG00000267733		0.0275978698874821	-3.19298440523968	0.275938786441918	0.7827563120033	0.909720021096296	Exon	DLPFC
e82750	ENSG00000010165.19	ENSG00000010165	METTL13	0.0067474019867469	1.13468558449018	0.275931555718733	0.782761861275909	0.909720573903798	Exon	DLPFC
e479027	ENSG00000106617.13	ENSG00000106617	PRKAG2	0.0204359668090058	-2.36550776146712	0.275931204670788	0.782762130690563	0.909720573903798	Exon	DLPFC
e843696	ENSG00000185787.14	ENSG00000185787	MORF4L1	-0.0079188500762176	5.47085350251202	-0.275916149822979	0.782773684682893	0.909725198950289	Exon	DLPFC
e732089	ENSG00000110851.11	ENSG00000110851	PRDM4	-0.0072710361210758	0.0541404979378303	-0.275912760866543	0.782776285577772	0.909725198950289	Exon	DLPFC
e1033837	ENSG00000130479.10	ENSG00000130479	MAP1S	-0.0166053089004159	-0.599575115074064	-0.275910982186217	0.782777650648095	0.909725198950289	Exon	DLPFC
e136051	ENSG00000115275.11	ENSG00000115275	MOGS	-0.0093724542225356	0.0361264871927864	-0.275909324004157	0.782778923241132	0.909725198950289	Exon	DLPFC
e212955	ENSG00000157036.12	ENSG00000157036	EXOG	-0.0206109374230045	-2.78311860791908	-0.275905335305944	0.782781984420996	0.909725198950289	Exon	DLPFC
e1114079	ENSG00000141959.16	ENSG00000141959	PFKL	-0.0093892575600125	0.457022085393754	-0.275905133300892	0.782782139452568	0.909725198950289	Exon	DLPFC
e988594	ENSG00000154845.15	ENSG00000154845	PPP4R1	-0.00959989614105	-0.47330843820322	-0.275901174021778	0.782785178057862	0.90972562555316	Exon	DLPFC
e338870	ENSG00000145687.16	ENSG00000145687	SSBP2	0.0085625064917986	0.886601767436317	0.275894196441463	0.782790533109612	0.909728070204201	Exon	DLPFC
e716396	ENSG00000135506.15	ENSG00000135506	OS9	-0.0050410494062748	2.82044273773801	-0.275891471168807	0.782792624664999	0.909728070204201	Exon	DLPFC
e38039	ENSG00000121310.16	ENSG00000121310	ECHDC2	-0.0170604526249423	-0.399767974032048	-0.275872482428758	0.782807197930069	0.909741901834849	Exon	DLPFC
e177890	ENSG00000013441.15	ENSG00000013441	CLK1	-0.0143815244650298	1.46207027880943	-0.275864030130116	0.782813684829974	0.909746335807886	Exon	DLPFC
e542581	ENSG00000185963.13	ENSG00000185963	BICD2	-0.0126620100914638	-0.68432315698888	-0.275854612572456	0.782820912556709	0.909748550894717	Exon	DLPFC
e1002523	ENSG00000197563.9	ENSG00000197563	PIGN	0.0110709306948574	-0.376083517279014	0.275854584564731	0.782820934051927	0.909748550894717	Exon	DLPFC
