## Supplementary material for "Transcriptional and genetic sex differences for schizophrenia across the dorsolateral prefrontal cortex, hippocampus, and caudate nucleus": Data S2: differential_expression_analysis_4features_sex.txt (part 168 of 297)

Feature	gencodeID	ensemblID	Symbol	logFC	AveExpr	t	P.Value	adj.P.Val	Type	Tissue
e168489	ENSG00000128656.13	ENSG00000128656	CHN1	-0.0158926174357103	-0.913782805762624	-0.275826459399819	0.782842519485287	0.909767480748604	Exon	DLPFC
e1050305	ENSG00000105221.16	ENSG00000105221	AKT2	-0.0076392010648896	0.859034793259201	-0.275826398623371	0.782842566130029	0.909767480748604	Exon	DLPFC
e883063	ENSG00000103510.19	ENSG00000103510	KAT8	-0.0078393968447765	0.551744534172158	-0.275810915712516	0.782854448988757	0.909776601338259	Exon	DLPFC
e735179	ENSG00000204842.14	ENSG00000204842	ATXN2	-0.0076997811022781	1.00771549375593	-0.275809210601588	0.782855757634179	0.909776601338259	Exon	DLPFC
e98423	ENSG00000162813.17	ENSG00000162813	BPNT1	0.0109928309151847	-0.988899204407769	0.275805685431202	0.782858463148144	0.909776640657103	Exon	DLPFC
e809413	ENSG00000128739.21	ENSG00000128739	SNRPN	-0.0225466023714863	-2.57277878606186	-0.275779901371965	0.782878252096585	0.909796532934189	Exon	DLPFC
e200996	ENSG00000196277.15	ENSG00000196277	GRM7	0.0208311074306289	-2.27269459302532	0.275774100769223	0.78288270400731	0.909797539180712	Exon	DLPFC
e179661	ENSG00000055044.10	ENSG00000055044	NOP58	0.0106769202375983	1.00621681715854	0.275771810913028	0.782884461453425	0.909797539180712	Exon	DLPFC
e423910	ENSG00000184465.15	ENSG00000184465	WDR27	0.0110002710018021	-0.958009088755421	0.275764742810476	0.782889886172002	0.909799191960809	Exon	DLPFC
e128616	ENSG00000115464.14	ENSG00000115464	USP34	-0.0066930619651397	1.19263126575935	-0.275762995566969	0.782891227170636	0.909799191960809	Exon	DLPFC
e283635	ENSG00000168214.20	ENSG00000168214	RBPJ	0.0153854113270632	-1.77677574617831	0.27575272785767	0.782899107587391	0.909805244944336	Exon	DLPFC
e960133	ENSG00000243678.11	ENSG00000243678	NME2	0.0149683483894608	-1.07623015139933	0.275748651782037	0.782902235961741	0.90980577556789	Exon	DLPFC
e564944	ENSG00000187609.15	ENSG00000187609	EXD3	0.0151816290492109	-1.87294008213511	0.275737723921536	0.782910623075345	0.909810177736014	Exon	DLPFC
e264555	ENSG00000163872.15	ENSG00000163872	YEATS2	-0.0095855092498298	-0.515859899029574	-0.27572845525562	0.782917736779901	0.909810177736014	Exon	DLPFC
e755839	ENSG00000139687.13	ENSG00000139687	RB1	0.0115660618151559	-1.30634667633155	0.275727943189162	0.78291812979163	0.909810177736014	Exon	DLPFC
e869326	ENSG00000188599.17	ENSG00000188599	NPIPP1	-0.0097424795289561	1.14353794273827	-0.275727067200035	0.78291880211465	0.909810177736014	Exon	DLPFC
e557377	ENSG00000095321.16	ENSG00000095321	CRAT	-0.0115268591072191	-0.818419627083359	-0.275723052645187	0.782921883293837	0.909810177736014	Exon	DLPFC
e409047	ENSG00000196591.11	ENSG00000196591	HDAC2	-0.0081018976839672	0.0894597984494184	-0.27572119409692	0.782923309734651	0.909810177736014	Exon	DLPFC
e602176	ENSG00000151553.14	ENSG00000151553	FAM160B1	0.0080330078680385	0.0456377512791505	0.27571740067998	0.782926221194671	0.909810177736014	Exon	DLPFC
e626310	ENSG00000135372.8	ENSG00000135372	NAT10	-0.0087669455041598	-0.397654355705599	-0.275715866963459	0.782927398328029	0.909810177736014	Exon	DLPFC
e713810	ENSG00000196531.10	ENSG00000196531	NACA	-0.0061356601985879	3.57943897650621	-0.275682745608888	0.782952819217446	0.909836613522661	Exon	DLPFC
e264582	ENSG00000163872.15	ENSG00000163872	YEATS2	-0.0244146597243072	-3.12596819939189	-0.275674798847173	0.782958918451611	0.909839039287065	Exon	DLPFC
e160549	ENSG00000115159.15	ENSG00000115159	GPD2	0.0086226067864578	0.781019826034031	0.275673063416061	0.782960250417419	0.909839039287065	Exon	DLPFC
e837546	ENSG00000213614.9	ENSG00000213614	HEXA	0.0087315232927893	0.935135850651211	0.275661367581853	0.782969227138001	0.909844860999128	Exon	DLPFC
e253600	ENSG00000114127.10	ENSG00000114127	XRN1	0.0098949861723082	-0.446665186786053	0.275658015192284	0.78297180015045	0.909844860999128	Exon	DLPFC
e420027	ENSG00000146426.17	ENSG00000146426	TIAM2	0.0193200774778751	-2.68353516677075	0.275656092403137	0.782973275922856	0.909844860999128	Exon	DLPFC
e876743	ENSG00000077235.17	ENSG00000077235	GTF3C1	-0.0065479310480038	1.62365597484433	-0.275608412341587	0.783009871407881	0.909884281388875	Exon	DLPFC
e305873	ENSG00000172403.10	ENSG00000172403	SYNPO2	-0.0114727912936361	-0.410262574595472	-0.275598788822491	0.783017257726731	0.909887131294	Exon	DLPFC
e620811	ENSG00000110693.16	ENSG00000110693	SOX6	-0.011111081451844	-0.948261921266866	-0.275595839796497	0.783019521190222	0.909887131294	Exon	DLPFC
e1055188	ENSG00000105771.13	ENSG00000105771	SMG9	0.0114344059851965	-0.467859066407599	0.275594773067379	0.783020339936397	0.909887131294	Exon	DLPFC
e213722	ENSG00000168026.17	ENSG00000168026	TTC21A	-0.0192793824688012	-2.52527570263049	-0.275585979920955	0.783027088945763	0.909890338810504	Exon	DLPFC
e1038130	ENSG00000196268.11	ENSG00000196268	ZNF493	0.0079278742875308	3.95301926124125	0.275579919925913	0.783031740187224	0.909890338810504	Exon	DLPFC
e481369	ENSG00000147364.16	ENSG00000147364	FBXO25	-0.0087017433400045	0.298309859748762	-0.275579892827697	0.783031760985995	0.909890338810504	Exon	DLPFC
e562351	ENSG00000160360.11	ENSG00000160360	GPSM1	-0.0179823422674894	-2.29781771053205	-0.275574778731094	0.783035686226014	0.909890338810504	Exon	DLPFC
e198209	ENSG00000115677.16	ENSG00000115677	HDLBP	-0.009041354499843	0.316511711001395	-0.275573770215605	0.783036460296004	0.909890338810504	Exon	DLPFC
e1054903	ENSG00000105755.7	ENSG00000105755	ETHE1	0.0111748432355596	-0.70467313250527	0.275565109123477	0.783043107988106	0.909893137611556	Exon	DLPFC
e868384	ENSG00000140694.16	ENSG00000140694	PARN	-0.0085708472898249	0.290330432514836	-0.275563669511225	0.783044212942564	0.909893137611556	Exon	DLPFC
e1134595	ENSG00000184949.15	ENSG00000184949	FAM227A	0.0227115082186943	-2.99845458565002	0.275540005286269	0.78306237615386	0.909911138227663	Exon	DLPFC
e1022668	ENSG00000142453.11	ENSG00000142453	CARM1	-0.0109054780123369	-0.299686697789578	-0.275530308775602	0.783069818636511	0.909913161892076	Exon	DLPFC
e1040677	ENSG00000126261.12	ENSG00000126261	UBA2	0.0053074011547308	2.10132210332594	0.275527641294677	0.783071866044604	0.909913161892076	Exon	DLPFC
e126561	ENSG00000170634.12	ENSG00000170634	ACYP2	0.0068960376548077	2.50613933111484	0.275527292255534	0.783072133947499	0.909913161892076	Exon	DLPFC
e253738	ENSG00000114127.10	ENSG00000114127	XRN1	-0.0105991965746429	-0.551229730135372	-0.275522050391083	0.783076157312149	0.909914732049208	Exon	DLPFC
e372913	ENSG00000137274.12	ENSG00000137274	BPHL	-0.0162350172674213	-1.22964287724408	-0.275502406039714	0.7830912352794	0.909927864048726	Exon	DLPFC
e618159	ENSG00000166478.9	ENSG00000166478	ZNF143	0.0103522077113369	-0.991043401780069	0.275496753206048	0.783095574111316	0.909927864048726	Exon	DLPFC
e1064306	ENSG00000126458.3	ENSG00000126458	RRAS	-0.0146538359608291	-0.926327666793687	-0.275494639174281	0.783097196737929	0.909927864048726	Exon	DLPFC
e647803	ENSG00000173120.14	ENSG00000173120	KDM2A	-0.0100066630201896	-0.565572779667877	-0.27549088408368	0.783100078962773	0.909927864048726	Exon	DLPFC
e254483	ENSG00000152952.11	ENSG00000152952	PLOD2	0.014623839691187	-0.483648029675369	0.275489919430036	0.783100819384458	0.909927864048726	Exon	DLPFC
e748606	ENSG00000132953.16	ENSG00000132953	XPO4	-0.0094155967024296	-0.334399326967419	-0.275484593439827	0.783104907361626	0.909929509200124	Exon	DLPFC
e340908	ENSG00000113391.17	ENSG00000113391	FAM172A	-0.0085698091446844	0.0660254172618357	-0.275475986723732	0.783111513480903	0.909931279611188	Exon	DLPFC
e558534	ENSG00000130713.15	ENSG00000130713	EXOSC2	0.005515231531409	1.30608827209423	0.275471944731049	0.783114615933932	0.909931279611188	Exon	DLPFC
e869782	ENSG00000133392.17	ENSG00000133392	MYH11	-0.0365751044342193	-3.18851810864167	-0.27547083648406	0.783115466575421	0.909931279611188	Exon	DLPFC
e142163	ENSG00000114988.11	ENSG00000114988	LMAN2L	0.0151689467593222	-1.22770879415571	0.275468682924385	0.783117119553549	0.909931279611188	Exon	DLPFC
e398433	ENSG00000118482.11	ENSG00000118482	PHF3	0.0096315399652598	0.204121741059201	0.275464847210584	0.783120063681978	0.909931595649384	Exon	DLPFC
e749555	ENSG00000151849.14	ENSG00000151849	CENPJ	-0.0119114897806204	-0.49172014062676	-0.275460498442304	0.783123401612663	0.909932369254969	Exon	DLPFC
e1074914	ENSG00000267549.5	ENSG00000267549		0.0184582587539837	-1.9607287553126	0.275425816258223	0.783150022334428	0.909959427391943	Exon	DLPFC
e4741	ENSG00000177133.10	ENSG00000177133	LINC00982	0.0276362619804698	-3.17185636682919	0.275423196282201	0.783152033338457	0.909959427391943	Exon	DLPFC
e326323	ENSG00000197603.13	ENSG00000197603	C5orf42	-0.0056401622147498	1.28684300052109	-0.275414553421267	0.783158667313368	0.909964030618828	Exon	DLPFC
e1129696	ENSG00000184708.17	ENSG00000184708	EIF4ENIF1	-0.0083326342088847	0.604769985017989	-0.275392641555733	0.783175486209392	0.909980378934896	Exon	DLPFC
e628410	ENSG00000175274.18	ENSG00000175274	TP53I11	0.0246143472454133	-3.19544669722162	0.275389259719525	0.783178082015307	0.909980378934896	Exon	DLPFC
e556810	ENSG00000167136.6	ENSG00000167136	ENDOG	0.0160566460242919	-0.700857924962929	0.275376571058269	0.783187821509771	0.909988590356891	Exon	DLPFC
e43162	ENSG00000118473.21	ENSG00000118473	SGIP1	-0.0090759520136242	0.490348367184439	-0.275355098787898	0.783204303157472	0.910004625640996	Exon	DLPFC
e905564	ENSG00000140943.16	ENSG00000140943	MBTPS1	-0.0081853971465404	0.106526258495073	-0.275350970871108	0.783207471667812	0.910004625640996	Exon	DLPFC
e339738	ENSG00000164180.13	ENSG00000164180	TMEM161B	0.0105818405698782	-0.520819890659954	0.27534814671939	0.783209639434984	0.910004625640996	Exon	DLPFC
e771601	ENSG00000157306.14	ENSG00000157306		-0.0104153432243815	0.448953642756786	-0.275340854927807	0.783215236488568	0.910006683796686	Exon	DLPFC
e494948	ENSG00000168615.11	ENSG00000168615	ADAM9	-0.0162740486063064	-1.37336324526254	-0.275338875935889	0.78321675553061	0.910006683796686	Exon	DLPFC
e320204	ENSG00000188818.12	ENSG00000188818	ZDHHC11	0.0389941340984149	-1.4928494512733	0.275312130323566	0.783237285109474	0.910027431739884	Exon	DLPFC
e852849	ENSG00000131873.5	ENSG00000131873	CHSY1	-0.0096000992451156	2.27651781464351	-0.275301454213094	0.783245479993228	0.910033848159647	Exon	DLPFC
e989402	ENSG00000154889.16	ENSG00000154889	MPPE1	-0.01094717708331	-1.43421596513794	-0.275249685535587	0.783285217494194	0.910075152879789	Exon	DLPFC
e898108	ENSG00000132600.16	ENSG00000132600	PRMT7	0.0105204996657116	-0.981282416574538	0.27524817740147	0.783286375142494	0.910075152879789	Exon	DLPFC
e636256	ENSG00000167986.13	ENSG00000167986	DDB1	0.0064540586014879	1.9757107732352	0.275235139146366	0.783296383366554	0.910078128424713	Exon	DLPFC
e106666	ENSG00000143702.15	ENSG00000143702	CEP170	0.0073199413140238	4.43126109070911	0.275231801057574	0.783298945704519	0.910078128424713	Exon	DLPFC
e124445	ENSG00000068784.12	ENSG00000068784	SRBD1	0.0121225078690915	-1.20210388833996	0.275229890128571	0.78330041254671	0.910078128424713	Exon	DLPFC
e392405	ENSG00000146223.14	ENSG00000146223	RPL7L1	0.0128403196971289	-0.296000737692836	0.275227650934246	0.783302131368596	0.910078128424713	Exon	DLPFC
e592306	ENSG00000107864.14	ENSG00000107864	CPEB3	0.0089606878209334	1.58070264357855	0.275224700650971	0.783304396029164	0.910078128424713	Exon	DLPFC
e1070631	ENSG00000126583.10	ENSG00000126583	PRKCG	0.020771298425933	-0.209685389151045	0.275223950907368	0.783304971538524	0.910078128424713	Exon	DLPFC
e125452	ENSG00000162869.15	ENSG00000162869	PPP1R21	-0.0089191218378304	0.67180464114744	-0.275211331382958	0.783314658407193	0.910086110899428	Exon	DLPFC
e75072	ENSG00000143321.18	ENSG00000143321	HDGF	-0.0101888105922817	0.821695113027727	-0.275208036965601	0.783317187239289	0.910086110899428	Exon	DLPFC
e499286	ENSG00000167904.14	ENSG00000167904	TMEM68	-0.0107822185909482	-0.789340890526971	-0.275198043224559	0.783324858562222	0.910091087035311	Exon	DLPFC
e215435	ENSG00000273291.5	ENSG00000273291		-0.0177027368911197	-2.40351306033359	-0.275194486680386	0.783327588615939	0.910091087035311	Exon	DLPFC
e531564	ENSG00000147955.16	ENSG00000147955	SIGMAR1	0.0107758462444317	-0.960536940743922	0.275192012225596	0.783329488044089	0.910091087035311	Exon	DLPFC
e619814	ENSG00000197702.11	ENSG00000197702	PARVA	0.0107361487845116	-0.355523032069124	0.27516586956899	0.783349555613763	0.910111164502732	Exon	DLPFC
e659661	ENSG00000074266.18	ENSG00000074266	EED	-0.0111810063910689	-0.816846510254005	-0.275162512504174	0.783352132567102	0.910111164502732	Exon	DLPFC
e231852	ENSG00000168291.12	ENSG00000168291	PDHB	0.0071517343455987	2.80334747554502	0.275156442416665	0.783356792099603	0.910111164502732	Exon	DLPFC
e932261	ENSG00000109016.17	ENSG00000109016	DHRS7B	-0.0124559598707976	-1.37650396142349	-0.275155572741203	0.783357459682229	0.910111164502732	Exon	DLPFC
e617497	ENSG00000166444.18	ENSG00000166444	ST5	-0.0117287369116396	-1.21857853845933	-0.275145649970797	0.783365076637376	0.910116908802833	Exon	DLPFC
e264990	ENSG00000145191.12	ENSG00000145191	EIF2B5	-0.0054802361927811	1.7277913699309	-0.275136918848247	0.783371778872462	0.910121590341669	Exon	DLPFC
e840278	ENSG00000178802.17	ENSG00000178802	MPI	-0.0089224995631278	0.242364193186954	-0.275132210471585	0.783375393150646	0.910122684271457	Exon	DLPFC
e200224	ENSG00000113851.13	ENSG00000113851	CRBN	0.0074383575863345	1.60056953262585	0.275120950324013	0.783384036765692	0.91012962123913	Exon	DLPFC
e481471	ENSG00000104714.13	ENSG00000104714	ERICH1	-0.0149855604175866	-1.55228694709085	-0.275116648869076	0.783387338694034	0.910130352249619	Exon	DLPFC
e695291	ENSG00000013573.16	ENSG00000013573	DDX11	0.0307184086855303	-3.14364248203622	0.275102893524514	0.783397897743436	0.910139514465692	Exon	DLPFC
e286867	ENSG00000151834.15	ENSG00000151834	GABRA2	-0.0140338125977109	-0.235877917099499	-0.275095570150878	0.78340351941932	0.910141358176777	Exon	DLPFC
e354245	ENSG00000184584.12	ENSG00000184584	TMEM173	-0.0247724268388762	-2.79948368512587	-0.275093862580662	0.783404830211141	0.910141358176777	Exon	DLPFC
e265745	ENSG00000175166.16	ENSG00000175166	PSMD2	0.006263720653378	1.97681780468533	0.275078480679978	0.783416637934727	0.91014592281604	Exon	DLPFC
e313835	ENSG00000171503.11	ENSG00000171503	ETFDH	-0.0106689918038137	-0.952417266196958	-0.275075146538813	0.783419197353078	0.91014592281604	Exon	DLPFC
e1121184	ENSG00000184436.11	ENSG00000184436	THAP7	0.0099874388063595	-0.457385633292488	0.275072719670885	0.783421060314164	0.91014592281604	Exon	DLPFC
e340592	ENSG00000164199.15	ENSG00000164199	ADGRV1	0.0151326952173129	0.50687840666869	0.275068853079789	0.783424028467031	0.91014592281604	Exon	DLPFC
e844910	ENSG00000172345.13	ENSG00000172345	STARD5	0.0113354929362234	0.739814863232535	0.275068452571814	0.783424335913452	0.91014592281604	Exon	DLPFC
e496400	ENSG00000104368.17	ENSG00000104368	PLAT	-0.0204208621380296	-1.86333705476582	-0.275067853459553	0.783424795816768	0.91014592281604	Exon	DLPFC
e123888	ENSG00000138095.18	ENSG00000138095	LRPPRC	-0.0067226303281168	1.66919237950003	-0.275057693055919	0.783432595373812	0.910151878860729	Exon	DLPFC
e386220	ENSG00000204264.8	ENSG00000204264	PSMB8	-0.0240358677703488	-2.69655853309456	-0.275037144091327	0.78344836969794	0.910167099509275	Exon	DLPFC
e43736	ENSG00000142864.14	ENSG00000142864	SERBP1	-0.0061176367280036	2.64402339938667	-0.27502171960036	0.783460210300699	0.91017262372711	Exon	DLPFC
e1045541	ENSG00000189164.14	ENSG00000189164	ZNF527	0.0226805006449796	-2.98496697363286	0.275020939819217	0.783460808900639	0.91017262372711	Exon	DLPFC
e919839	ENSG00000215041.9	ENSG00000215041	NEURL4	0.0162176965749423	-2.16605324908053	0.27502050416396	0.783461143331983	0.91017262372711	Exon	DLPFC
e456064	ENSG00000197037.10	ENSG00000197037	ZSCAN25	-0.0126454285384749	-1.79158605660914	-0.275004868226593	0.783473146306888	0.91017829285763	Exon	DLPFC
e772832	ENSG00000100911.14	ENSG00000100911	PSME2	-0.0158573111121416	-1.1810413939191	-0.275001508460596	0.783475725448234	0.91017829285763	Exon	DLPFC
e772926	ENSG00000100911.14	ENSG00000100911	PSME2	-0.0158573111121416	-1.1810413939191	-0.275001508460596	0.783475725448234	0.91017829285763	Exon	DLPFC
e109631	ENSG00000171865.9	ENSG00000171865	RNASEH1	-0.0069917555380478	1.58436755465188	-0.2749957027444	0.783480182241243	0.91017829285763	Exon	DLPFC
e444026	ENSG00000158321.15	ENSG00000158321	AUTS2	0.0139758774541114	-1.00125276963671	0.274989535008655	0.783484916948556	0.91017829285763	Exon	DLPFC
e993961	ENSG00000153339.13	ENSG00000153339	TRAPPC8	0.0076248786286223	0.814578172921823	0.274985182781172	0.78348825797256	0.91017829285763	Exon	DLPFC
e513524	ENSG00000064313.11	ENSG00000064313	TAF2	0.0098269362837346	-0.393411840041022	0.274982342891852	0.783490438039624	0.91017829285763	Exon	DLPFC
e999931	ENSG00000166510.13	ENSG00000166510	CCDC68	0.0149813633112838	-1.47361365578703	0.274974207986056	0.783496682884063	0.91017829285763	Exon	DLPFC
e488990	ENSG00000158941.16	ENSG00000158941	CCAR2	-0.0105413928003672	-0.29768225987502	-0.27497007710824	0.783499854000438	0.91017829285763	Exon	DLPFC
e409046	ENSG00000196591.11	ENSG00000196591	HDAC2	-0.0098576365364412	0.0270771049112876	-0.274969988834322	0.783499921764977	0.91017829285763	Exon	DLPFC
e409061	ENSG00000196591.11	ENSG00000196591	HDAC2	-0.0098576365364412	0.0270771049112876	-0.274969988834322	0.783499921764977	0.91017829285763	Exon	DLPFC
e676093	ENSG00000149571.11	ENSG00000149571	KIRREL3	-0.0089304968297509	2.34602608040767	-0.274968951582648	0.783500718023868	0.91017829285763	Exon	DLPFC
e1091865	ENSG00000174306.21	ENSG00000174306	ZHX3	-0.0205313322796642	-3.01620469138157	-0.274964184216546	0.783504377753499	0.91017829285763	Exon	DLPFC
e551615	ENSG00000119522.16	ENSG00000119522	DENND1A	0.0104103661881011	-0.509812911076829	0.274962191998952	0.783505907106269	0.91017829285763	Exon	DLPFC
e804634	ENSG00000185215.8	ENSG00000185215	TNFAIP2	-0.0188881473676514	-2.38497382072759	-0.274961919723968	0.783506116121907	0.91017829285763	Exon	DLPFC
e139963	ENSG00000172071.11	ENSG00000172071	EIF2AK3	-0.0100920652139399	-0.543091094793356	-0.274954904064001	0.78351150179522	0.910181444250325	Exon	DLPFC
e712171	ENSG00000139613.11	ENSG00000139613	SMARCC2	-0.0062696967648893	1.07888948809885	-0.274941428609832	0.783521846452633	0.910187336921355	Exon	DLPFC
e626454	ENSG00000121691.4	ENSG00000121691	CAT	-0.0152509111227197	-0.169234205093387	-0.274940662013277	0.783522434944435	0.910187336921355	Exon	DLPFC
e810536	ENSG00000128731.15	ENSG00000128731	HERC2	-0.0067355221289167	1.21273231067455	-0.274934705787825	0.783527007353576	0.910187336921355	Exon	DLPFC
e890344	ENSG00000125170.10	ENSG00000125170	DOK4	-0.0220025797581866	-2.80455472860068	-0.274931456767056	0.783529501528995	0.910187336921355	Exon	DLPFC
e678322	ENSG00000010379.15	ENSG00000010379	SLC6A13	0.0246380983650297	-2.30366561865681	0.274930887138892	0.783529938815615	0.910187336921355	Exon	DLPFC
e717689	ENSG00000111110.11	ENSG00000111110	PPM1H	0.0076511525131559	0.880293026269679	0.274924278615203	0.783535011987963	0.910190125203274	Exon	DLPFC
e220606	ENSG00000178149.16	ENSG00000178149	DALRD3	-0.0168282412379744	-2.60320944089096	-0.27491500996186	0.783542127280416	0.910194064533637	Exon	DLPFC
e122169	ENSG00000188010.12	ENSG00000188010	MORN2	0.0182492336316614	-2.32367086685825	0.27491025123977	0.783545780428675	0.910194064533637	Exon	DLPFC
e147330	ENSG00000015568.12	ENSG00000015568	RGPD5	0.0289704695626985	-2.95962586513577	0.274909213849421	0.783546576807137	0.910194064533637	Exon	DLPFC
e703814	ENSG00000139624.12	ENSG00000139624	CERS5	0.0094959252708419	-0.294079328811016	0.274902052350701	0.783552074515671	0.910194064533637	Exon	DLPFC
e277622	ENSG00000249673.6	ENSG00000249673	NOP14-AS1	0.0140572451325326	-1.70878280184628	0.274897474275535	0.783555588998409	0.910194064533637	Exon	DLPFC
e187534	ENSG00000198925.10	ENSG00000198925	ATG9A	0.0119219998184119	-1.33258657552176	0.274895488420728	0.783557113494731	0.910194064533637	Exon	DLPFC
e187561	ENSG00000198925.10	ENSG00000198925	ATG9A	0.0119219998184119	-1.33258657552176	0.274895488420728	0.783557113494731	0.910194064533637	Exon	DLPFC
e816371	ENSG00000128928.8	ENSG00000128928	IVD	-0.0101008371866013	-1.0629132216472	-0.274869362681974	0.783577169717769	0.910214257238855	Exon	DLPFC
e301479	ENSG00000109332.19	ENSG00000109332	UBE2D3	-0.0059087046742618	3.52925338688021	-0.274862987579407	0.783582063782309	0.910216837289902	Exon	DLPFC
e994067	ENSG00000153339.13	ENSG00000153339	TRAPPC8	0.0094819510751973	-0.624705674106537	0.2748516616147	0.78359075856594	0.91021703049165	Exon	DLPFC
e1070648	ENSG00000105605.7	ENSG00000105605	CACNG7	-0.0104155167139469	-0.190601969226995	-0.274849431658709	0.783592470474953	0.91021703049165	Exon	DLPFC
e282017	ENSG00000118579.12	ENSG00000118579	MED28	0.0083058417919818	0.473484870484945	0.274849185173045	0.783592659698945	0.91021703049165	Exon	DLPFC
e39676	ENSG00000116133.11	ENSG00000116133	DHCR24	0.0109187022256636	2.18646262435388	0.274848843497115	0.783592921999345	0.91021703049165	Exon	DLPFC
e892251	ENSG00000125107.17	ENSG00000125107	CNOT1	-0.0056822458910826	1.55752210688682	-0.274832850377801	0.783605199747602	0.910226209094468	Exon	DLPFC
e490420	ENSG00000104765.15	ENSG00000104765	BNIP3L	-0.0067365310575536	4.26512776716888	-0.274831586872591	0.783606169729472	0.910226209094468	Exon	DLPFC
e991256	ENSG00000141449.14	ENSG00000141449	GREB1L	-0.0221865794546134	-2.32259069225778	-0.274825189044831	0.783611081290923	0.910227492142003	Exon	DLPFC
e860221	ENSG00000167967.15	ENSG00000167967	E4F1	-0.0138034721180495	-1.40254525810544	-0.274823184321051	0.783612620303194	0.910227492142003	Exon	DLPFC
e11328	ENSG00000116786.11	ENSG00000116786	PLEKHM2	-0.0100943339375853	2.10133665509203	-0.274812328366901	0.783620954357207	0.910234067872527	Exon	DLPFC
e500199	ENSG00000171316.11	ENSG00000171316	CHD7	-0.0203943194540683	-1.51858305365476	-0.274808276379092	0.783624065051499	0.910234576257767	Exon	DLPFC
e661686	ENSG00000255929.5	ENSG00000255929		0.0146224438317217	-0.694236506527872	0.274800202166005	0.783630263601867	0.91023714779616	Exon	DLPFC
e497858	ENSG00000253729.7	ENSG00000253729	PRKDC	0.0061921422315706	1.40880645759543	0.274798428863231	0.783631624963198	0.91023714779616	Exon	DLPFC
e184634	ENSG00000197756.9	ENSG00000197756	RPL37A	-0.0148357383085002	2.2270198628308	-0.274784620524959	0.783642225622257	0.910246356198581	Exon	DLPFC
e62267	ENSG00000268043.7	ENSG00000268043	NBPF12	0.0276888800464009	-1.66227448986593	0.274781048090958	0.783644968185829	0.910246436931027	Exon	DLPFC
e691102	ENSG00000172572.6	ENSG00000172572	PDE3A	-0.0203092441987571	-2.561143965721	-0.274773883893843	0.783650468160098	0.910249720535145	Exon	DLPFC
e375331	ENSG00000145979.17	ENSG00000145979	TBC1D7	-0.0104899960194731	-0.0903193789674894	-0.274757693935615	0.783662897276536	0.910255953453805	Exon	DLPFC
e970961	ENSG00000069188.16	ENSG00000069188	SDK2	-0.0209137100329231	-2.89862667249464	-0.274757316314865	0.783663187178642	0.910255953453805	Exon	DLPFC
e882956	ENSG00000167397.14	ENSG00000167397	VKORC1	-0.0150239587620735	-1.18184651780725	-0.27474934265311	0.783669308621894	0.910255953453805	Exon	DLPFC
e1056925	ENSG00000104866.10	ENSG00000104866	PPP1R37	0.011610739228279	-0.318253018601648	0.274744680820312	0.783672887554068	0.910255953453805	Exon	DLPFC
e106709	ENSG00000143702.15	ENSG00000143702	CEP170	0.0073070722198982	4.43123084964976	0.274740711729882	0.783675934665137	0.910255953453805	Exon	DLPFC
e991527	ENSG00000101752.11	ENSG00000101752	MIB1	-0.0068663843956788	1.08417864631557	-0.274739876938527	0.78367657554337	0.910255953453805	Exon	DLPFC
e221122	ENSG00000172053.16	ENSG00000172053	QARS	-0.0120612492851066	-1.42448452384829	-0.274739231173139	0.783677071304452	0.910255953453805	Exon	DLPFC
e649513	ENSG00000110717.11	ENSG00000110717	NDUFS8	0.0112386630384119	0.244325173860615	0.274739038923771	0.783677218896391	0.910255953453805	Exon	DLPFC
e779500	ENSG00000185246.17	ENSG00000185246	PRPF39	-0.0086997704145358	-0.0045153912624698	-0.274734498674389	0.783680704497685	0.910256897200225	Exon	DLPFC
e882750	ENSG00000099365.9	ENSG00000099365	STX1B	0.0150312825419918	5.60222560103854	0.274722723746397	0.783689744264671	0.910264292164991	Exon	DLPFC
e661175	ENSG00000166012.15	ENSG00000166012	TAF1D	0.0083490152626695	2.14218421439426	0.274715046805907	0.783695637968577	0.910267105787511	Exon	DLPFC
e2329	ENSG00000242485.5	ENSG00000242485	MRPL20	0.0076575873380962	1.06888166954808	0.274710864439269	0.783698848840263	0.910267105787511	Exon	DLPFC
e215566	ENSG00000160746.12	ENSG00000160746	ANO10	0.0134978346310178	-0.586757584814301	0.274707315886089	0.783701573125829	0.910267105787511	Exon	DLPFC
e187857	ENSG00000115661.13	ENSG00000115661	STK16	0.0155665743145103	-1.49203857797374	0.274704578773959	0.783703674455903	0.910267105787511	Exon	DLPFC
e771988	ENSG00000215256.3	ENSG00000215256	DHRS4-AS1	0.0201961395290233	-1.32901871300451	0.274702158884885	0.783705532249468	0.910267105787511	Exon	DLPFC
e790087	ENSG00000213463.4	ENSG00000213463	SYNJ2BP	-0.0073564453433323	0.0416556298149735	-0.274693370349951	0.783712279380575	0.910271837698724	Exon	DLPFC
e741790	ENSG00000256861.1	ENSG00000256861		0.0096174973956204	-0.80983262524576	0.274668773907437	0.783731162640025	0.91028979204262	Exon	DLPFC
e173058	ENSG00000077232.16	ENSG00000077232	DNAJC10	0.0084733510690257	0.672225482533156	0.274666271480166	0.783733083818655	0.91028979204262	Exon	DLPFC
e541288	ENSG00000217716.3	ENSG00000217716	RPS10P3	0.0171444859998886	-1.48369811318418	0.274651682354639	0.78374428429688	0.910294019585515	Exon	DLPFC
e33924	ENSG00000117448.13	ENSG00000117448	AKR1A1	-0.0092563047482222	-0.0928919059704384	-0.274649471507448	0.783745981629805	0.910294019585515	Exon	DLPFC
e789894	ENSG00000100650.15	ENSG00000100650	SRSF5	0.007329117915947	4.63749852755867	0.274647831623066	0.783747240618323	0.910294019585515	Exon	DLPFC
e882757	ENSG00000099365.9	ENSG00000099365	STX1B	0.0150271938894092	5.60222295159837	0.274647602648044	0.783747416409374	0.910294019585515	Exon	DLPFC
e184638	ENSG00000197756.9	ENSG00000197756	RPL37A	-0.0148288874043437	2.22697609672144	-0.27463935155334	0.78375375103175	0.910298272179754	Exon	DLPFC
e1146387	ENSG00000044446.11	ENSG00000044446	PHKA2	-0.0124642331770071	-1.51805594236969	-0.274630958075642	0.783760194980751	0.910302651723002	Exon	DLPFC
e251714	ENSG00000114098.17	ENSG00000114098	ARMC8	-0.0069158028368968	1.12131833331808	-0.27461426221036	0.783773012990152	0.910314434399142	Exon	DLPFC
e1113437	ENSG00000160209.18	ENSG00000160209	PDXK	0.0089460532876999	2.087469140441	0.274610531049538	0.783775877543033	0.910314656576153	Exon	DLPFC
e284142	ENSG00000047365.11	ENSG00000047365	ARAP2	-0.0159265105881063	-0.839846814748501	-0.27460681564347	0.783778730003319	0.91031486470678	Exon	DLPFC
e804747	ENSG00000100664.10	ENSG00000100664	EIF5	0.0107886898417443	0.518317751972975	0.274602344871199	0.783782162391189	0.91031524045753	Exon	DLPFC
e593123	ENSG00000138193.15	ENSG00000138193	PLCE1	-0.0218233133825471	-2.86473077596799	-0.2745980950963	0.783785425114594	0.91031524045753	Exon	DLPFC
e458007	ENSG00000160813.6	ENSG00000160813	PPP1R35	-0.015986986021845	-1.82391934447446	-0.274584572055289	0.783795807323395	0.91031524045753	Exon	DLPFC
e56713	ENSG00000007341.18	ENSG00000007341	ST7L	-0.0097623014290473	-0.495275235741254	-0.274580920081785	0.783798611104073	0.91031524045753	Exon	DLPFC
e857695	ENSG00000100726.14	ENSG00000100726	TELO2	-0.018139883317913	-2.61975570605911	-0.274578136961461	0.783800747829844	0.91031524045753	Exon	DLPFC
e154435	ENSG00000152127.8	ENSG00000152127	MGAT5	0.007277903602388	1.04254785775314	0.27457783111644	0.783800982640826	0.91031524045753	Exon	DLPFC
e1008339	ENSG00000228300.13	ENSG00000228300	C19orf24	0.011980715561888	-1.11964053827169	0.274573396906809	0.783804386985266	0.91031524045753	Exon	DLPFC
e206997	ENSG00000131374.14	ENSG00000131374	TBC1D5	0.0067152814903796	1.12121545191881	0.274572691968209	0.78380492819908	0.91031524045753	Exon	DLPFC
e137845	ENSG00000042445.13	ENSG00000042445	RETSAT	0.0100163026779828	0.550013567425912	0.27457141493758	0.783805908634545	0.91031524045753	Exon	DLPFC
e59250	ENSG00000116830.11	ENSG00000116830	TTF2	-0.0221062987947464	-2.92261532606972	-0.274570761002683	0.783806410690738	0.91031524045753	Exon	DLPFC
e1136619	ENSG00000100401.19	ENSG00000100401	RANGAP1	0.0073904643555531	1.61480301637834	0.274567088404815	0.783809230316376	0.91031524045753	Exon	DLPFC
e284279	ENSG00000169299.13	ENSG00000169299	PGM2	0.0138061667209037	-1.5391506141684	0.274564610569198	0.783811132668606	0.91031524045753	Exon	DLPFC
e64384	ENSG00000271383.6	ENSG00000271383	NBPF19	-0.0177768716699673	-1.63029103199954	-0.274550418757953	0.783822028421956	0.91032069170936	Exon	DLPFC
e676401	ENSG00000134909.18	ENSG00000134909	ARHGAP32	-0.0076306796939332	1.06785338250285	-0.274545786240332	0.783825585043396	0.91032069170936	Exon	DLPFC
e659948	ENSG00000166575.16	ENSG00000166575	TMEM135	0.009376687090037	-0.900979982912874	0.274545479011786	0.783825820918673	0.91032069170936	Exon	DLPFC
e824949	ENSG00000166262.15	ENSG00000166262	FAM227B	0.0206886795900685	-1.97226625641162	0.274544569124166	0.783826519486671	0.91032069170936	Exon	DLPFC
e909369	ENSG00000185324.21	ENSG00000185324	CDK10	0.0121550896603988	-0.674187063171794	0.274536968511044	0.783832354879081	0.910324364114178	Exon	DLPFC
e120662	ENSG00000150938.9	ENSG00000150938	CRIM1	-0.0156023157388046	-1.84758377671673	-0.274511143950787	0.783852181850105	0.910341805083544	Exon	DLPFC
e862694	ENSG00000162086.14	ENSG00000162086	ZNF75A	0.0157637949536666	-2.30627821229665	0.274507023646061	0.783855345253403	0.910341805083544	Exon	DLPFC
e523098	ENSG00000160948.13	ENSG00000160948	VPS28	0.0076911949855143	2.11358851473082	0.274506962239013	0.783855392399277	0.910341805083544	Exon	DLPFC
e367113	ENSG00000175414.6	ENSG00000175414	ARL10	0.0226568552019598	-3.1105207357749	0.27449608170689	0.783863746049096	0.910348401970971	Exon	DLPFC
e184495	ENSG00000079246.15	ENSG00000079246	XRCC5	0.0068870773049905	3.31692020114721	0.274482942046114	0.783873834203463	0.910356622012917	Exon	DLPFC
e488899	ENSG00000158941.16	ENSG00000158941	CCAR2	0.0087109306732213	0.486384636305489	0.274478119422211	0.783877536848111	0.910356622012917	Exon	DLPFC
e62248	ENSG00000268043.7	ENSG00000268043	NBPF12	0.0133906062606653	-0.882386043282268	0.274476416699039	0.783878844141533	0.910356622012917	Exon	DLPFC
e23748	ENSG00000160058.18	ENSG00000160058	BSDC1	0.0065205539579704	1.09595826944516	0.274466765333314	0.783886254146185	0.910362122862534	Exon	DLPFC
e184539	ENSG00000138375.12	ENSG00000138375	SMARCAL1	-0.0118952598893162	-1.11551157917982	-0.274450373172288	0.783898839559294	0.910369518596446	Exon	DLPFC
e144268	ENSG00000158411.10	ENSG00000158411	MITD1	0.0097770827311991	-0.523837888850412	0.274450103009212	0.783899046982935	0.910369518596446	Exon	DLPFC
e999255	ENSG00000134042.12	ENSG00000134042	MRO	-0.0136443265308695	0.424026796605358	-0.27444802468675	0.783900642661206	0.910369518596446	Exon	DLPFC
e330026	ENSG00000177058.11	ENSG00000177058	SLC38A9	-0.0128496405590345	-1.2764835229801	-0.274433053621288	0.783912137056487	0.910379762647618	Exon	DLPFC
e451268	ENSG00000006634.7	ENSG00000006634	DBF4	0.0181778443144769	-2.83084761438164	0.2744214905061	0.783921014948455	0.910386968018558	Exon	DLPFC
e364905	ENSG00000134516.15	ENSG00000134516	DOCK2	-0.0265074511665899	-3.17305321475617	-0.274399038544789	0.783938253124888	0.910403882313481	Exon	DLPFC
e984478	ENSG00000178927.17	ENSG00000178927	C17orf62	0.0123587183837934	-0.748904657891444	0.274392613931089	0.78394318583713	0.910405391249745	Exon	DLPFC
e866663	ENSG00000187555.14	ENSG00000187555	USP7	-0.0076598788548843	0.908107810557763	-0.274389321362514	0.783945713820256	0.910405391249745	Exon	DLPFC
e273475	ENSG00000145016.14	ENSG00000145016	RUBCN	-0.0097303401357766	-0.124376705738169	-0.274386899835164	0.783947573032889	0.910405391249745	Exon	DLPFC
e885954	ENSG00000196470.11	ENSG00000196470	SIAH1	-0.0057767869797452	3.03688841413221	-0.274381116565233	0.783952013346419	0.910407443028106	Exon	DLPFC
e798126	ENSG00000133943.20	ENSG00000133943	C14orf159	-0.0084055495444044	0.0914519300312669	-0.274368054087271	0.783962042559765	0.910411665297426	Exon	DLPFC
e908071	ENSG00000174177.12	ENSG00000174177	CTU2	0.0147874568426069	-2.25768729139979	0.274365287142591	0.783964166991209	0.910411665297426	Exon	DLPFC
e825819	ENSG00000081014.10	ENSG00000081014	AP4E1	-0.0149271135204545	-1.68403473017102	-0.27435947270584	0.783968631260747	0.910411665297426	Exon	DLPFC
e586510	ENSG00000122882.10	ENSG00000122882	ECD	0.0094014267328148	-0.704874328670727	0.274356220924679	0.783971127950677	0.910411665297426	Exon	DLPFC
e294882	ENSG00000138759.17	ENSG00000138759	FRAS1	0.0162795629474557	-1.04020107901385	0.274354487865712	0.783972458579529	0.910411665297426	Exon	DLPFC
e425692	ENSG00000002822.15	ENSG00000002822	MAD1L1	0.0116486976264827	-1.01209582621865	0.274353289178794	0.783973378922157	0.910411665297426	Exon	DLPFC
e1125970	ENSG00000100154.14	ENSG00000100154	TTC28	-0.0082566763358322	0.49417116892224	-0.274352006231032	0.783974363959949	0.910411665297426	Exon	DLPFC
e597688	ENSG00000166169.16	ENSG00000166169	POLL	0.0110373090718998	-0.899084371890237	0.274343513570262	0.783980884570778	0.910415488813525	Exon	DLPFC
e999564	ENSG00000187323.11	ENSG00000187323	DCC	0.0229360372595896	-2.88852667059738	0.274340753703883	0.783983003581879	0.910415488813525	Exon	DLPFC
e134400	ENSG00000135632.11	ENSG00000135632	SMYD5	-0.0102296159882306	-0.794602463011896	-0.274323988761538	0.783995875652278	0.910427331995511	Exon	DLPFC
e589384	ENSG00000148606.12	ENSG00000148606	POLR3A	0.0113910220835474	-0.656687210943454	0.274306430160183	0.784009357155224	0.910439882807276	Exon	DLPFC
e496743	ENSG00000104365.13	ENSG00000104365	IKBKB	-0.010205642178478	-0.203664333866641	-0.274300763855096	0.784013707761013	0.910441830210261	Exon	DLPFC
e249339	ENSG00000114686.8	ENSG00000114686	MRPL3	-0.008264029077772	0.993709034894804	-0.274294337999885	0.784018641559834	0.910444454834962	Exon	DLPFC
e665759	ENSG00000086848.14	ENSG00000086848	ALG9	0.007638547360234	0.0107420113016127	0.274286119736736	0.784024951589762	0.910448677589611	Exon	DLPFC
e100766	ENSG00000143811.17	ENSG00000143811	PYCR2	-0.0113681768158447	-0.598954313649501	-0.274263737755795	0.784042136676348	0.91045867301878	Exon	DLPFC
e51965	ENSG00000079335.18	ENSG00000079335	CDC14A	0.0215724981009945	-2.6117343382101	0.274261569874566	0.784043801200702	0.91045867301878	Exon	DLPFC
e51980	ENSG00000079335.18	ENSG00000079335	CDC14A	0.0215724981009945	-2.6117343382101	0.274261569874566	0.784043801200702	0.91045867301878	Exon	DLPFC
e950327	ENSG00000108840.15	ENSG00000108840	HDAC5	-0.0097151335803282	0.929421407411246	-0.274260980408591	0.784044253799687	0.91045867301878	Exon	DLPFC
e1104574	ENSG00000270093.1	ENSG00000270093		0.0144654576277772	0.170785242927363	0.274252643700336	0.784050654831272	0.910463001326783	Exon	DLPFC
e355252	ENSG00000113119.12	ENSG00000113119	TMCO6	-0.0196689496999672	-2.88628907863173	-0.274242347613443	0.784058560319172	0.910465966449076	Exon	DLPFC
e301511	ENSG00000109332.19	ENSG00000109332	UBE2D3	-0.0126363658079768	-1.15296521340485	-0.274240570880128	0.784059924523571	0.910465966449076	Exon	DLPFC
e944080	ENSG00000108344.14	ENSG00000108344	PSMD3	0.0062789267294507	1.42899319928548	0.274234678700413	0.78406444863864	0.910465966449076	Exon	DLPFC
e710544	ENSG00000257390.5	ENSG00000257390		0.0078403581910929	-0.270887136153913	0.274227323235216	0.784070096299294	0.910465966449076	Exon	DLPFC
e670935	ENSG00000186166.8	ENSG00000186166	CCDC84	-0.0104469293374063	-0.346905284110406	-0.274223663995613	0.784072905934615	0.910465966449076	Exon	DLPFC
e309104	ENSG00000179387.9	ENSG00000179387	ELMOD2	-0.0094232821838024	-0.0665121589291946	-0.274223210969501	0.78407325377707	0.910465966449076	Exon	DLPFC
e906573	ENSG00000131149.18	ENSG00000131149	GSE1	-0.0195055319974021	-2.51737135474585	-0.274219756368608	0.784075906289735	0.910465966449076	Exon	DLPFC
e253379	ENSG00000114126.17	ENSG00000114126	TFDP2	-0.0193272000039624	-2.23736444637703	-0.274219584830146	0.784076038000513	0.910465966449076	Exon	DLPFC
e169907	ENSG00000237298.9	ENSG00000237298	TTN-AS1	0.0214248748208999	-3.0547035312375	0.274217978197795	0.784077271606349	0.910465966449076	Exon	DLPFC
e605751	ENSG00000175029.16	ENSG00000175029	CTBP2	-0.0165576689916004	-2.17149274905329	-0.274210752693785	0.784082819505803	0.910469303935923	Exon	DLPFC
e265778	ENSG00000175166.16	ENSG00000175166	PSMD2	-0.0070175068816403	1.56938394817495	-0.274198007654434	0.784092605451649	0.910471135459272	Exon	DLPFC
e408817	ENSG00000112769.18	ENSG00000112769	LAMA4	-0.014669121322544	-1.57488319908205	-0.274196580196305	0.784093701490255	0.910471135459272	Exon	DLPFC
e725354	ENSG00000011465.16	ENSG00000011465	DCN	-0.0208810111640495	-2.21695045465804	-0.274192320322787	0.784096972331891	0.910471135459272	Exon	DLPFC
e340376	ENSG00000248309.6	ENSG00000248309	MEF2C-AS1	0.0111368842386456	-0.829193547573942	0.274190073571925	0.784098697447157	0.910471135459272	Exon	DLPFC
e253101	ENSG00000177311.11	ENSG00000177311	ZBTB38	0.006614726131128	1.08938134317005	0.274189555606815	0.784099095154742	0.910471135459272	Exon	DLPFC
e277708	ENSG00000125388.19	ENSG00000125388	GRK4	-0.011887068753001	-1.01026042800675	-0.274187805276311	0.784100439106139	0.910471135459272	Exon	DLPFC
e322407	ENSG00000169862.18	ENSG00000169862	CTNND2	-0.0199759643902817	-1.41146094545627	-0.274183764746955	0.784103541537016	0.910471633262409	Exon	DLPFC
e843061	ENSG00000103740.9	ENSG00000103740	ACSBG1	-0.0156727815535164	-0.86120285419947	-0.27416545468291	0.784117600556899	0.910484726437872	Exon	DLPFC
e384437	ENSG00000204348.9	ENSG00000204348	DXO	-0.0098486381348304	-0.407690192336285	-0.274162053003567	0.784120212476775	0.910484726437872	Exon	DLPFC
e87736	ENSG00000047410.13	ENSG00000047410	TPR	-0.0056671474524081	1.46224767504608	-0.27415714405593	0.784123981730506	0.910484726437872	Exon	DLPFC
e628296	ENSG00000175274.18	ENSG00000175274	TP53I11	0.0170812175451277	-1.50982742299753	0.274152134150045	0.784127828508591	0.910484726437872	Exon	DLPFC
e669911	ENSG00000110344.9	ENSG00000110344	UBE4A	-0.0057626229791881	1.0394365868868	-0.274149586733709	0.784129784504519	0.910484726437872	Exon	DLPFC
e741652	ENSG00000175727.13	ENSG00000175727	MLXIP	0.0218517695487252	-2.66455913389621	0.274148186028708	0.784130860015706	0.910484726437872	Exon	DLPFC
e258674	ENSG00000248710.1	ENSG00000248710		0.0104060098690921	1.250226617871	0.274138164353245	0.78413855502713	0.91048669642669	Exon	DLPFC
e434246	ENSG00000196295.11	ENSG00000196295		0.0124432023396245	0.542331776833016	0.27413610918957	0.784140133060091	0.91048669642669	Exon	DLPFC
e967621	ENSG00000215769.8	ENSG00000215769		0.0179138472206463	-1.8618881170903	0.274135529831909	0.784140577913135	0.91048669642669	Exon	DLPFC
e376803	ENSG00000112293.14	ENSG00000112293	GPLD1	-0.0160001839471077	-2.18373890357829	-0.274129978673249	0.784144840309359	0.910488541022136	Exon	DLPFC
e261032	ENSG00000154310.16	ENSG00000154310	TNIK	-0.0095080883113894	0.257327879601664	-0.274120933869932	0.784151785276204	0.910493500388594	Exon	DLPFC
e1129647	ENSG00000185721.11	ENSG00000185721	DRG1	0.0104063760502126	0.447148248795821	0.274116693523306	0.784155041192276	0.910494176309065	Exon	DLPFC
e1022750	ENSG00000130733.10	ENSG00000130733	YIPF2	0.0118688877093958	-1.68890245445256	0.274099009487893	0.784168619777629	0.91050315566842	Exon	DLPFC
e998773	ENSG00000141644.17	ENSG00000141644	MBD1	0.0159099503237307	-1.64632224967015	0.274096458220805	0.784170578758904	0.91050315566842	Exon	DLPFC
e753393	ENSG00000150893.10	ENSG00000150893	FREM2	-0.021906254116436	1.57918750226562	-0.274096175262271	0.784170796027683	0.91050315566842	Exon	DLPFC
e33300	ENSG00000126088.13	ENSG00000126088	UROD	-0.0178232139946884	-2.61390872929076	-0.274091660790771	0.784174262452053	0.910504075967757	Exon	DLPFC
e525727	ENSG00000107249.21	ENSG00000107249	GLIS3	0.0239877706608981	-2.84235701170035	0.27408341277286	0.784180595680744	0.910504750300639	Exon	DLPFC
e1160640	ENSG00000131269.15	ENSG00000131269	ABCB7	-0.0111803786779902	-0.962190129038932	-0.274083263324267	0.784180710434764	0.910504750300639	Exon	DLPFC
e352484	ENSG00000112983.17	ENSG00000112983	BRD8	-0.0179603096689822	-2.05589553986496	-0.27407791558285	0.784184816698159	0.910504750300639	Exon	DLPFC
e103291	ENSG00000143643.12	ENSG00000143643	TTC13	0.0113092551539581	-0.932681800861241	0.274075068919944	0.784187002510812	0.910504750300639	Exon	DLPFC
e791094	ENSG00000119599.16	ENSG00000119599	DCAF4	0.0120073887099325	-1.1819752385832	0.274070474594981	0.784190530270941	0.910504750300639	Exon	DLPFC
e451212	ENSG00000105784.15	ENSG00000105784	RUNDC3B	-0.0167879055961449	-2.20613119981023	-0.274058703821247	0.784199568499618	0.910504750300639	Exon	DLPFC
e557865	ENSG00000136878.12	ENSG00000136878	USP20	-0.0097973968222479	-0.769060950532106	-0.274058174325173	0.784199975075668	0.910504750300639	Exon	DLPFC
e790296	ENSG00000100731.15	ENSG00000100731	PCNX1	0.0057220961034746	1.15587383399298	0.274055305842954	0.784202177654253	0.910504750300639	Exon	DLPFC
e523128	ENSG00000160948.13	ENSG00000160948	VPS28	0.0076758040661954	2.11327135955989	0.274055154876109	0.784202293574957	0.910504750300639	Exon	DLPFC
e568634	ENSG00000123243.14	ENSG00000123243	ITIH5	0.0194924558043337	-1.9791614806955	0.274050022737376	0.784206234318147	0.910504750300639	Exon	DLPFC
e529999	ENSG00000147894.14	ENSG00000147894	C9orf72	0.0088857207672111	2.16064977819299	0.274049954737204	0.78420628653252	0.910504750300639	Exon	DLPFC
e983897	ENSG00000169710.8	ENSG00000169710	FASN	0.0109568440787209	0.499542314340674	0.274049117974441	0.784206929046313	0.910504750300639	Exon	DLPFC
e740520	ENSG00000135124.14	ENSG00000135124	P2RX4	-0.0138338519001505	-1.11335311269767	-0.27404005233029	0.784213890170294	0.910508207879508	Exon	DLPFC
e289535	ENSG00000090989.17	ENSG00000090989	EXOC1	-0.0157243564154354	-1.36328131911651	-0.274037308881901	0.784215996751474	0.910508207879508	Exon	DLPFC
e810054	ENSG00000114062.18	ENSG00000114062	UBE3A	0.0062236586643079	1.53172169040387	0.274034793118419	0.784217928504174	0.910508207879508	Exon	DLPFC
e164598	ENSG00000198648.10	ENSG00000198648	STK39	-0.0120203374540039	-0.0818343106157107	-0.274015962191246	0.784232388051484	0.910515434520947	Exon	DLPFC
e878014	ENSG00000188603.17	ENSG00000188603	CLN3	-0.0175030816606686	-2.17866596082377	-0.274014927623003	0.784233182458958	0.910515434520947	Exon	DLPFC
e890815	ENSG00000205336.11	ENSG00000205336	ADGRG1	-0.0137375183111256	0.55668780326095	-0.274011044345764	0.784236164288881	0.910515434520947	Exon	DLPFC
e9355	ENSG00000116663.10	ENSG00000116663	FBXO6	0.0161524008860972	-2.17468611569895	0.274007769537775	0.784238678899467	0.910515434520947	Exon	DLPFC
e598181	ENSG00000166197.16	ENSG00000166197	NOLC1	-0.0061418100339427	1.36319282844013	-0.274005713981587	0.784240257290369	0.910515434520947	Exon	DLPFC
e118675	ENSG00000213639.9	ENSG00000213639	PPP1CB	0.0078911267144782	2.6664539098251	0.274001252957107	0.78424368276071	0.910515434520947	Exon	DLPFC
e738571	ENSG00000135090.13	ENSG00000135090	TAOK3	0.0074800721792717	1.88265107513317	0.273999383655541	0.784245118135626	0.910515434520947	Exon	DLPFC
e1113829	ENSG00000241945.7	ENSG00000241945	PWP2	0.0277802822672343	-1.78626463881725	0.273994133747761	0.78424914937031	0.910515434520947	Exon	DLPFC
e544744	ENSG00000197816.13	ENSG00000197816	CCDC180	-0.0083997995978538	1.59872001396632	-0.273993154968546	0.784249900943912	0.910515434520947	Exon	DLPFC
e378675	ENSG00000189298.13	ENSG00000189298	ZKSCAN3	-0.0181988054485865	-2.70948329867648	-0.273990308465965	0.78425208668436	0.910515434520947	Exon	DLPFC
e1094254	ENSG00000100979.14	ENSG00000100979	PLTP	-0.0282644043708973	-3.05541092571007	-0.273988383068458	0.784253565137952	0.910515434520947	Exon	DLPFC
e997745	ENSG00000078043.15	ENSG00000078043	PIAS2	-0.0157715346465634	-1.34763283619421	-0.273984079280523	0.784256869887313	0.910516166990266	Exon	DLPFC
e126523	ENSG00000170634.12	ENSG00000170634	ACYP2	-0.0257304610183386	-3.08796936409358	-0.273965689157437	0.784270991153937	0.910522414335371	Exon	DLPFC
e143896	ENSG00000115446.11	ENSG00000115446	UNC50	-0.0204570525445055	-2.44917466664236	-0.273961808557846	0.784273970968093	0.910522414335371	Exon	DLPFC
e578035	ENSG00000172661.17	ENSG00000172661	FAM21C	-0.0134613794127821	-0.191968221118429	-0.2739606820224	0.78427483600673	0.910522414335371	Exon	DLPFC
e138762	ENSG00000115525.16	ENSG00000115525	ST3GAL5	-0.0114397005472663	-1.01036656610413	-0.273957121138691	0.784277570322797	0.910522414335371	Exon	DLPFC
e640524	ENSG00000168439.16	ENSG00000168439	STIP1	0.0119376341243451	2.02058509049349	0.273954458731566	0.784279614722277	0.910522414335371	Exon	DLPFC
e38354	ENSG00000162384.13	ENSG00000162384	C1orf123	0.0088528148786298	0.0953289185672648	0.273952945708764	0.784280776537378	0.910522414335371	Exon	DLPFC
e763702	ENSG00000187498.14	ENSG00000187498	COL4A1	-0.0279355479117628	-3.01766556433435	-0.273952696342596	0.784280968019918	0.910522414335371	Exon	DLPFC
e9775	ENSG00000116685.15	ENSG00000116685	KIAA2013	-0.0073217653234498	1.35406892537079	-0.273940088594485	0.784290649236576	0.910526691114788	Exon	DLPFC
e904824	ENSG00000261609.4	ENSG00000261609	GAN	0.0074870605660674	1.14005933438644	0.273938818452707	0.784291624552791	0.910526691114788	Exon	DLPFC
e806235	ENSG00000184990.12	ENSG00000184990	SIVA1	-0.0102575099296112	-0.131438938716561	-0.273937452442751	0.784292673484624	0.910526691114788	Exon	DLPFC
e1079985	ENSG00000101290.13	ENSG00000101290	CDS2	0.0073830296825652	2.35823573859116	0.273931832682921	0.784296988790385	0.910528596722435	Exon	DLPFC
e15106	ENSG00000162551.13	ENSG00000162551	ALPL	0.0206890167144493	-2.19818161128296	0.273923946870379	0.784303044165781	0.910532522441843	Exon	DLPFC
e533271	ENSG00000159899.14	ENSG00000159899	NPR2	0.0121630126681482	-1.19751784671698	0.273918569901801	0.784307173051975	0.910534211594533	Exon	DLPFC
e773695	ENSG00000100926.14	ENSG00000100926	TM9SF1	0.0213775924186425	-2.96100486258131	0.273903340243853	0.784318867690219	0.910544684096139	Exon	DLPFC
e119760	ENSG00000152683.14	ENSG00000152683	SLC30A6	-0.0094184094123	-0.718851383827108	-0.273895487878505	0.784324897429262	0.91054764291697	Exon	DLPFC
e833553	ENSG00000174485.15	ENSG00000174485	DENND4A	0.015671102953832	-2.13811814223055	0.273893056799939	0.784326764228551	0.91054764291697	Exon	DLPFC
e1127973	ENSG00000099992.15	ENSG00000099992	TBC1D10A	0.0111736344184785	0.0820055107797638	0.273887329651864	0.78433116204937	0.910549644208002	Exon	DLPFC
e204130	ENSG00000197548.12	ENSG00000197548	ATG7	-0.0059109218286207	2.05778587663565	-0.273852553842884	0.784357866200403	0.91057754137322	Exon	DLPFC
e555177	ENSG00000148337.20	ENSG00000148337	CIZ1	0.0120046873914779	-0.653798667071245	0.273847617894351	0.784361656508598	0.910578192085217	Exon	DLPFC
e876733	ENSG00000077235.17	ENSG00000077235	GTF3C1	-0.0097244508225169	0.554700055982708	-0.273844859364063	0.784363774782508	0.910578192085217	Exon	DLPFC
e259305	ENSG00000169251.12	ENSG00000169251	NMD3	0.0144867653596055	-0.973854795345102	0.273836723328047	0.784370022449491	0.910582340748159	Exon	DLPFC
e260418	ENSG00000085274.15	ENSG00000085274	MYNN	-0.0151601673868677	-1.85706234190461	-0.273826820048672	0.784377627202552	0.910585358233763	Exon	DLPFC
e388517	ENSG00000064999.13	ENSG00000064999	ANKS1A	0.0121281655133495	-0.797743224954365	0.273826373897514	0.784377969803631	0.910585358233763	Exon	DLPFC
e481936	ENSG00000036448.9	ENSG00000036448	MYOM2	0.0237036448906594	-2.34328049755938	0.273816619776183	0.784385460038986	0.910590949324091	Exon	DLPFC
e539940	ENSG00000148057.15	ENSG00000148057	IDNK	0.0184412088362782	-2.50642265934464	0.273808379421599	0.78439178786141	0.910594836773316	Exon	DLPFC
e385004	ENSG00000168477.17	ENSG00000168477	TNXB	0.0194913518214007	-2.52010628896033	0.273803877059229	0.784395245261102	0.910594836773316	Exon	DLPFC
e596894	ENSG00000075826.16	ENSG00000075826	SEC31B	0.0115952216731112	-0.316755678225018	0.273798250591336	0.784399565876327	0.910594836773316	Exon	DLPFC
e869781	ENSG00000133392.17	ENSG00000133392	MYH11	0.0377578956473917	-3.0556592356685	0.273796682988198	0.784400769654044	0.910594836773316	Exon	DLPFC
e846048	ENSG00000156218.12	ENSG00000156218	ADAMTSL3	-0.0147345260658777	-1.33710572389816	-0.273794847539302	0.784402179113785	0.910594836773316	Exon	DLPFC
e369444	ENSG00000145916.18	ENSG00000145916	RMND5B	0.0109215501345415	-0.562004278324527	0.27378943363895	0.78440633650667	0.910595505059384	Exon	DLPFC
e1010124	ENSG00000065000.15	ENSG00000065000	AP3D1	0.0095360253916921	-0.16342928105	0.273786014398898	0.784408962181428	0.910595505059384	Exon	DLPFC
e300114	ENSG00000164024.11	ENSG00000164024	METAP1	0.0103194403525518	-0.45712096473511	0.273778703431385	0.784414576367867	0.910595505059384	Exon	DLPFC
e98520	ENSG00000067704.9	ENSG00000067704	IARS2	0.0099412319196744	-0.388767556659704	0.27377821375909	0.784414952393953	0.910595505059384	Exon	DLPFC
e531626	ENSG00000213930.11	ENSG00000213930	GALT	0.009698998201095	0.187108107297478	0.27377668648047	0.784416125212524	0.910595505059384	Exon	DLPFC
e1144226	ENSG00000047644.18	ENSG00000047644	WWC3	-0.0131458667345731	-1.46282252884333	-0.273764469333457	0.784425506947945	0.910603291660409	Exon	DLPFC
e367618	ENSG00000087206.16	ENSG00000087206	UIMC1	0.0069381727851595	0.979407332515059	0.273757723551215	0.784430687151543	0.910606200860996	Exon	DLPFC
e965733	ENSG00000198909.7	ENSG00000198909	MAP3K3	0.0096263486600808	-0.360121575060523	0.273751551106792	0.784435427087453	0.910608598958836	Exon	DLPFC
e951095	ENSG00000013306.15	ENSG00000013306	SLC25A39	-0.0098732514923496	0.0946502375552571	-0.273746766768486	0.78443910107615	0.910609759644162	Exon	DLPFC
e554801	ENSG00000148334.14	ENSG00000148334	PTGES2	0.0104153491535584	-0.176694590495722	0.273735926374031	0.78444742564886	0.910610415802394	Exon	DLPFC
e139695	ENSG00000231259.4	ENSG00000231259		-0.0468817091484638	-3.34925518855812	-0.273735700313918	0.78444759924556	0.910610415802394	Exon	DLPFC
e715648	ENSG00000175197.11	ENSG00000175197	DDIT3	-0.0141240905186238	-0.19468014230609	-0.273733864035078	0.784449009366226	0.910610415802394	Exon	DLPFC
e1008783	ENSG00000115266.11	ENSG00000115266	APC2	-0.0114130748267931	0.465015861329512	-0.273731452691503	0.784450861093382	0.910610415802394	Exon	DLPFC
e381306	ENSG00000137411.16	ENSG00000137411	VARS2	-0.0103913011348864	0.219106912920132	-0.273728619246014	0.784453036964039	0.910610415802394	Exon	DLPFC
e729741	ENSG00000120860.10	ENSG00000120860	CCDC53	0.0099192556028919	-0.0929081957981298	0.273715394993146	0.78446319220694	0.910619100015206	Exon	DLPFC
e446897	ENSG00000274070.1	ENSG00000274070	GATSL2	-0.0100436648963062	0.798496071482768	-0.273709467678107	0.78446774395612	0.910619606279004	Exon	DLPFC
e277790	ENSG00000197386.10	ENSG00000197386	HTT	0.0059563766108809	1.75296346334432	0.273707862464379	0.78446897664542	0.910619606279004	Exon	DLPFC
e111077	ENSG00000151694.12	ENSG00000151694	ADAM17	0.0080154974054222	0.267260244404247	0.273689755408052	0.784482881606834	0.910629432439683	Exon	DLPFC
e935474	ENSG00000160551.10	ENSG00000160551	TAOK1	-0.0053707295176897	2.59257340323092	-0.273686485111313	0.784485392974917	0.910629432439683	Exon	DLPFC
e1108956	ENSG00000142197.12	ENSG00000142197	DOPEY2	-0.0072239423410345	0.5763964525086	-0.27368521942035	0.784486364941108	0.910629432439683	Exon	DLPFC
e586507	ENSG00000122882.10	ENSG00000122882	ECD	-0.0071645175351234	0.112102602751713	-0.273680830696619	0.784489735190659	0.910629432439683	Exon	DLPFC
e1134552	ENSG00000184949.15	ENSG00000184949	FAM227A	0.0207648078774552	-2.90953603080819	0.273679427850138	0.784490812484826	0.910629432439683	Exon	DLPFC
e1054022	ENSG00000105429.12	ENSG00000105429	MEGF8	0.0154350710798279	-0.93295644141944	0.273672664305251	0.784496006449898	0.910631569383205	Exon	DLPFC
e546824	ENSG00000119328.11	ENSG00000119328	FAM206A	0.014126252661827	-0.864013636842617	0.273666433041211	0.784500791666233	0.910631569383205	Exon	DLPFC
e1020733	ENSG00000130811.11	ENSG00000130811	EIF3G	-0.0131521522632482	-1.20825095831179	-0.273664244788872	0.784502472107451	0.910631569383205	Exon	DLPFC
e257213	ENSG00000169359.13	ENSG00000169359	SLC33A1	-0.0089572121845887	-0.0931370417193645	-0.27366310136354	0.784503350187141	0.910631569383205	Exon	DLPFC
e83211	ENSG00000076321.10	ENSG00000076321	KLHL20	-0.009253776523452	-0.682401533857281	-0.273655920348789	0.784508864767089	0.91063486642332	Exon	DLPFC
e183607	ENSG00000138363.14	ENSG00000138363	ATIC	-0.0163816372023106	-2.36805013556957	-0.273648849145671	0.78451429502904	0.910638065567434	Exon	DLPFC
e677264	ENSG00000182667.14	ENSG00000182667	NTM	0.0065019742322084	1.30774157931286	0.273641372864439	0.784520036378263	0.910639492854564	Exon	DLPFC
e415693	ENSG00000135597.18	ENSG00000135597	REPS1	-0.0064743300564995	0.926387890807769	-0.27363774830937	0.784522819830019	0.910639492854564	Exon	DLPFC
e871249	ENSG00000157106.16	ENSG00000157106	SMG1	-0.0092500517823184	-0.374412018777392	-0.27363680104032	0.784523547279127	0.910639492854564	Exon	DLPFC
e926298	ENSG00000214941.7	ENSG00000214941	ZSWIM7	-0.0204716558086673	-2.06195266189732	-0.273629351592122	0.784529268041029	0.910643029137359	Exon	DLPFC
e497983	ENSG00000253729.7	ENSG00000253729	PRKDC	-0.0074058193030075	0.613494980594812	-0.273615552845042	0.784539864742231	0.91065200188967	Exon	DLPFC
e535426	ENSG00000154529.14	ENSG00000154529	CNTNAP3B	-0.0360363457937604	-2.10976927162082	-0.273611909666878	0.784542662515287	0.91065200188967	Exon	DLPFC
e882921	ENSG00000151006.7	ENSG00000151006	PRSS53	-0.0218212389829662	-2.90965896868905	-0.273608838621962	0.78454502092167	0.91065200188967	Exon	DLPFC
e384444	ENSG00000204348.9	ENSG00000204348	DXO	-0.0095872646218476	-0.330265674550319	-0.273602613132628	0.784549801787108	0.910654447110848	Exon	DLPFC
e1009560	ENSG00000079313.12	ENSG00000079313	REXO1	0.0117875655780228	-0.109969186147307	0.2735990984937	0.784552500858189	0.910654475911933	Exon	DLPFC
e670762	ENSG00000110367.11	ENSG00000110367	DDX6	0.0063657254680273	3.28310013748319	0.27358382168483	0.784564232731691	0.910664989331642	Exon	DLPFC
e580526	ENSG00000198964.13	ENSG00000198964	SGMS1	-0.0072699697487276	0.856517911683172	-0.273566235829113	0.784577737905863	0.910677560990857	Exon	DLPFC
e842091	ENSG00000140386.12	ENSG00000140386	SCAPER	0.0103916186332085	-0.322997699296068	0.273557123891621	0.784584735504127	0.910679717165526	Exon	DLPFC
e17576	ENSG00000117616.17	ENSG00000117616	RSRP1	-0.0346245741592219	-1.56068512134151	-0.273556356558642	0.784585324785518	0.910679717165526	Exon	DLPFC
e155211	ENSG00000076003.4	ENSG00000076003	MCM6	-0.0116433174035732	-1.00483598907671	-0.273553369777842	0.784587618516268	0.910679717165526	Exon	DLPFC
e233554	ENSG00000151276.23	ENSG00000151276	MAGI1	0.009065252951081	-0.0368856081362021	0.273539006403662	0.784598649051691	0.910686310933043	Exon	DLPFC
e629742	ENSG00000175224.16	ENSG00000175224	ATG13	-0.0068754983265215	1.19277532177836	-0.273538404799156	0.784599111062452	0.910686310933043	Exon	DLPFC
e1076241	ENSG00000196724.12	ENSG00000196724	ZNF418	-0.0136907639829516	-1.78234084191363	-0.273534231359762	0.784602316116857	0.910686310933043	Exon	DLPFC
e127704	ENSG00000115380.19	ENSG00000115380	EFEMP1	-0.0254156400595215	-3.11776873607978	-0.273532042972975	0.784603996722268	0.910686310933043	Exon	DLPFC
e801416	ENSG00000066739.11	ENSG00000066739	ATG2B	0.0057787617372981	1.69976132569876	0.273521948863708	0.784611748662342	0.910688707475431	Exon	DLPFC
e470509	ENSG00000106484.14	ENSG00000106484	MEST	-0.0148970827159957	-0.244432623521609	-0.273519090524925	0.784613943775326	0.910688707475431	Exon	DLPFC
e376838	ENSG00000112294.12	ENSG00000112294	ALDH5A1	-0.0072109620436495	4.81951716699598	-0.273518745428067	0.784614208798818	0.910688707475431	Exon	DLPFC
e854974	ENSG00000161996.18	ENSG00000161996	WDR90	-0.0183377120534597	-2.76470438287386	-0.273515424843262	0.784616758904399	0.910688707475431	Exon	DLPFC
e1062788	ENSG00000104852.14	ENSG00000104852	SNRNP70	-0.0219692761392573	-3.08065063534559	-0.273511434992592	0.784619822988366	0.910689159819951	Exon	DLPFC
e546103	ENSG00000136824.18	ENSG00000136824	SMC2	0.0180560429371877	-2.09973027183453	0.273506364093921	0.784623717289156	0.910690575770594	Exon	DLPFC
e277637	ENSG00000087269.15	ENSG00000087269	NOP14	-0.0143185073870884	-1.49072066626841	-0.273477658603729	0.784645762362047	0.910713058728027	Exon	DLPFC
e1036241	ENSG00000064607.16	ENSG00000064607	SUGP2	0.0065969280628195	3.64780695221009	0.273469996014848	0.784651647061161	0.910716784770897	Exon	DLPFC
e530453	ENSG00000122692.8	ENSG00000122692	SMU1	-0.0059731324022219	2.21074520227684	-0.273453052221488	0.784664659564332	0.910728783744516	Exon	DLPFC
e625777	ENSG00000176102.11	ENSG00000176102	CSTF3	0.0140033130042747	-1.86513020508183	0.273448812944931	0.784667915255585	0.910729458334861	Exon	DLPFC
e722136	ENSG00000187109.13	ENSG00000187109	NAP1L1	0.0049943776897154	2.92981804273499	0.273425067993009	0.784686151038927	0.910746634190844	Exon	DLPFC
e557792	ENSG00000136827.11	ENSG00000136827	TOR1A	0.0072918854078033	0.488322864273177	0.273422578789956	0.784688062718131	0.910746634190844	Exon	DLPFC
e804713	ENSG00000100664.10	ENSG00000100664	EIF5	0.0107435948152437	0.518423326235022	0.273412251261527	0.784695994154657	0.910752735589374	Exon	DLPFC
e42784	ENSG00000116675.15	ENSG00000116675	DNAJC6	0.0079085145605942	3.02245192975948	0.273403421813296	0.784702775098672	0.910757501638577	Exon	DLPFC
e915953	ENSG00000141503.15	ENSG00000141503	MINK1	-0.009996563881336	0.99843448266123	-0.273398975440177	0.784706189883069	0.910758360768797	Exon	DLPFC
e389359	ENSG00000112062.10	ENSG00000112062	MAPK14	-0.0080293786313895	0.325946313624816	-0.273383472965846	0.784718095710757	0.910768174030829	Exon	DLPFC
e250704	ENSG00000182923.16	ENSG00000182923	CEP63	0.0097663709581466	-0.738398283629564	0.273381001044628	0.784719994139353	0.910768174030829	Exon	DLPFC
e210751	ENSG00000163539.16	ENSG00000163539	CLASP2	0.0071466344903836	3.0149960615002	0.273375569885606	0.78472416525884	0.91076909069956	Exon	DLPFC
e547497	ENSG00000136813.14	ENSG00000136813	KIAA0368	-0.0051597271928441	2.23194745851735	-0.273373007545719	0.784726133133009	0.91076909069956	Exon	DLPFC
e442437	ENSG00000185290.3	ENSG00000185290	NUPR2	0.0233559726647374	-2.42427625840225	0.273353039467471	0.784741468642129	0.910783785163751	Exon	DLPFC
e588053	ENSG00000035403.16	ENSG00000035403	VCL	0.015489636690557	-1.97865769919435	0.273346074400777	0.784746817841822	0.910786538107393	Exon	DLPFC
e91730	ENSG00000159348.12	ENSG00000159348	CYB5R1	-0.0089849034286667	0.197399427658217	-0.273342985802385	0.784749189901281	0.910786538107393	Exon	DLPFC
e1026480	ENSG00000179262.9	ENSG00000179262	RAD23A	-0.0068837603568928	1.5697486329115	-0.273331743755118	0.784757823868387	0.910789154005402	Exon	DLPFC
e281462	ENSG00000007062.11	ENSG00000007062	PROM1	-0.0243346169722268	-2.98026026239606	-0.273326782700761	0.784761633999603	0.910789154005402	Exon	DLPFC
e403646	ENSG00000213204.8	ENSG00000213204		0.0085678645692645	0.221121215524384	0.273326368579849	0.78476195204816	0.910789154005402	Exon	DLPFC
e802717	ENSG00000140105.17	ENSG00000140105	WARS	-0.0262362746973959	-2.17275940548316	-0.273326120704472	0.784762142418679	0.910789154005402	Exon	DLPFC
e142783	ENSG00000196912.12	ENSG00000196912	ANKRD36B	-0.0116301489467528	0.395813768586937	-0.273322521574392	0.78476490658441	0.910789257891955	Exon	DLPFC
e37249	ENSG00000117862.11	ENSG00000117862	TXNDC12	0.0109526318680418	-0.868911051913061	0.273312883043893	0.784772309079855	0.910793204609596	Exon	DLPFC
e213658	ENSG00000168026.17	ENSG00000168026	TTC21A	-0.013029196279708	-0.573148456444139	-0.273309981481057	0.784774537515257	0.910793204609596	Exon	DLPFC
e751511	ENSG00000244754.8	ENSG00000244754	N4BP2L2	-0.0070797683006397	1.90828146333857	-0.273306564746446	0.784777161611093	0.910793204609596	Exon	DLPFC
e757597	ENSG00000253710.2	ENSG00000253710	ALG11	-0.0156383017155077	-2.03240504753596	-0.273302933407969	0.784779950528133	0.910793204609596	Exon	DLPFC
e487797	ENSG00000158863.21	ENSG00000158863	FAM160B2	-0.0103314391630665	-0.519684917614496	-0.27329906656023	0.784782920322521	0.910793204609596	Exon	DLPFC
e772933	ENSG00000100911.14	ENSG00000100911	PSME2	-0.0157622936000213	-1.18099953261204	-0.273297198272247	0.78478435519555	0.910793204609596	Exon	DLPFC
e8605	ENSG00000142657.20	ENSG00000142657	PGD	0.0107308467504056	0.0974443579678186	0.273289479912651	0.784790283018593	0.910796980097096	Exon	DLPFC
e403428	ENSG00000203875.10	ENSG00000203875	SNHG5	-0.0113831528786089	0.641311072980364	-0.27328354007573	0.784794844916445	0.910799170324786	Exon	DLPFC
e629712	ENSG00000175224.16	ENSG00000175224	ATG13	-0.0068718340432603	1.1942627786398	-0.273262513591507	0.784810993680938	0.910814807711193	Exon	DLPFC
e662048	ENSG00000166037.10	ENSG00000166037	CEP57	-0.0162905209784136	-2.31845038446464	-0.273255107319225	0.784816681869768	0.910818304979193	Exon	DLPFC
e282883	ENSG00000109819.8	ENSG00000109819	PPARGC1A	-0.0168252084674834	-2.26098830581777	-0.273243956355069	0.784825246090552	0.910824365682903	Exon	DLPFC
e301605	ENSG00000109332.19	ENSG00000109332	UBE2D3	-0.0148636428593934	-1.50406486700145	-0.273241186149651	0.784827373682007	0.910824365682903	Exon	DLPFC
e1151593	ENSG00000102225.15	ENSG00000102225	CDK16	-0.0085299096267635	2.95486109787795	-0.273237859793939	0.784829928413816	0.910824365682903	Exon	DLPFC
e386426	ENSG00000204256.12	ENSG00000204256	BRD2	-0.0074432855703821	2.39534881605704	-0.27322871488606	0.784836951964208	0.910829412602203	Exon	DLPFC
e138428	ENSG00000168883.19	ENSG00000168883	USP39	-0.0075106028536656	0.304608502803724	-0.273223285786948	0.784841121675681	0.910830630154945	Exon	DLPFC
e183628	ENSG00000138363.14	ENSG00000138363	ATIC	-0.0163637695226	-2.36962168424465	-0.273218266427285	0.784844976700447	0.910830630154945	Exon	DLPFC
e185831	ENSG00000135913.10	ENSG00000135913	USP37	0.0112979422307467	-0.49733095134142	0.273216900959687	0.784846025423066	0.910830630154945	Exon	DLPFC
e826347	ENSG00000128872.9	ENSG00000128872	TMOD2	0.0093740863629396	-0.021965519174375	0.273212832720093	0.784849149963013	0.910831152114349	Exon	DLPFC
e543505	ENSG00000207563.1	ENSG00000207563	MIR23B	0.0190279397404596	-1.96501214846926	0.273197232578132	0.784861131410248	0.910839328994477	Exon	DLPFC
e273477	ENSG00000145016.14	ENSG00000145016	RUBCN	-0.0111661943820484	-0.792203192261358	-0.273196693480545	0.784861545456709	0.910839328994477	Exon	DLPFC
e1100394	ENSG00000101187.15	ENSG00000101187	SLCO4A1	0.0286968133690321	-2.95966492069964	0.273185545571147	0.784870107468362	0.91084377514424	Exon	DLPFC
e755545	ENSG00000136141.14	ENSG00000136141	LRCH1	0.0120726106333096	-1.67253416970414	0.273184739854598	0.784870726289841	0.91084377514424	Exon	DLPFC
e1153348	ENSG00000102103.15	ENSG00000102103	PQBP1	0.0073291968527247	1.13423602327534	0.273174690701322	0.784878444439778	0.910848554145484	Exon	DLPFC
e410285	ENSG00000164434.11	ENSG00000164434	FABP7	0.0117481117193024	1.46410191651227	0.273172412757839	0.784880193994049	0.910848554145484	Exon	DLPFC
e690484	ENSG00000111404.6	ENSG00000111404	RERGL	-0.0297374446374001	-2.59775052197616	-0.273157511756184	0.784891638603016	0.910851985366831	Exon	DLPFC
e493984	ENSG00000147548.16	ENSG00000147548	WHSC1L1	0.0070080995222025	1.03587545855887	0.273157507725284	0.784891641698927	0.910851985366831	Exon	DLPFC
e1060346	ENSG00000063169.10	ENSG00000063169	GLTSCR1	0.0241352965187409	-2.97756995593678	0.273155748349579	0.784892992978082	0.910851985366831	Exon	DLPFC
e863180	ENSG00000188827.10	ENSG00000188827	SLX4	-0.0155394960040859	-1.00227206086293	-0.273154632451273	0.78489385003818	0.910851985366831	Exon	DLPFC
e311672	ENSG00000059691.11	ENSG00000059691	GATB	0.0081768206511499	0.449514877856277	0.273148806719857	0.784898324466233	0.910854073743898	Exon	DLPFC
e221835	ENSG00000114316.12	ENSG00000114316	USP4	-0.0094235165181251	-0.198899550280238	-0.273137651989683	0.784906891828868	0.910859419971965	Exon	DLPFC
e875261	ENSG00000103356.15	ENSG00000103356	EARS2	0.0096868533899005	-0.267749714786245	0.273135843130093	0.784908281121422	0.910859419971965	Exon	DLPFC
e112406	ENSG00000071575.11	ENSG00000071575	TRIB2	-0.0146493054532821	-0.968772104479515	-0.273129565212689	0.784913102874095	0.910861911359406	Exon	DLPFC
e43314	ENSG00000152763.16	ENSG00000152763	WDR78	0.0174870569752565	-2.30823353721418	0.273118830241222	0.784921347885076	0.91086837527787	Exon	DLPFC
e214388	ENSG00000168036.16	ENSG00000168036	CTNNB1	-0.0052875131033649	3.58327612059455	-0.273105384876747	0.784931674651671	0.910877254934314	Exon	DLPFC
e739900	ENSG00000022840.15	ENSG00000022840	RNF10	-0.0057609232515012	1.81561156906565	-0.273095682396197	0.784939126704739	0.910881621265341	Exon	DLPFC
e405858	ENSG00000085382.11	ENSG00000085382	HACE1	-0.0106939417116117	-0.924282974620655	-0.273090666296628	0.784942979360285	0.910881621265341	Exon	DLPFC
e338550	ENSG00000228716.6	ENSG00000228716	DHFR	-0.0156661248524137	1.33145538438547	-0.273090037864658	0.784943462032879	0.910881621265341	Exon	DLPFC
e618523	ENSG00000133812.15	ENSG00000133812	SBF2	0.0060977703050541	1.67417443558032	0.273080689194363	0.784950642369511	0.910886849517527	Exon	DLPFC
e365452	ENSG00000204764.12	ENSG00000204764	RANBP17	-0.0195525365460955	-2.67168086112419	-0.273071915432751	0.784957381158688	0.910891565347213	Exon	DLPFC
e1100769	ENSG00000149658.17	ENSG00000149658	YTHDF1	-0.0063167115484697	2.82519789682198	-0.273067552633222	0.784960732063399	0.910892349740401	Exon	DLPFC
e258292	ENSG00000079257.7	ENSG00000079257	LXN	-0.023844463111857	-2.90921027458366	-0.273061098467874	0.784965689276068	0.910894998130586	Exon	DLPFC
e174775	ENSG00000198130.15	ENSG00000198130	HIBCH	-0.0232027180361724	-0.739888672644069	-0.273034287148876	0.784986282181306	0.910914880391923	Exon	DLPFC
e725004	ENSG00000139323.13	ENSG00000139323	POC1B	-0.0148325520455526	-0.146230136590277	-0.273031825498481	0.784988172902774	0.910914880391923	Exon	DLPFC
e481374	ENSG00000147364.16	ENSG00000147364	FBXO25	-0.0085803103287919	0.337323661936959	-0.273026887753439	0.784991965443759	0.91091617717617	Exon	DLPFC
e814963	ENSG00000134138.19	ENSG00000134138	MEIS2	-0.0097691321024205	0.349319467616538	-0.272988497670902	0.7850214519449	0.91094728949777	Exon	DLPFC
e769169	ENSG00000165819.11	ENSG00000165819	METTL3	-0.0114547470418329	-1.26934558059112	-0.272979917671892	0.785028042078606	0.910951832508194	Exon	DLPFC
e417643	ENSG00000228408.6	ENSG00000228408		0.0308315337868499	-0.752313920823372	0.272970781818526	0.78503505917046	0.91095687093108	Exon	DLPFC
e1001246	ENSG00000119547.5	ENSG00000119547	ONECUT2	-0.0302782034451242	-3.33009562543341	-0.272945918423365	0.785054156405537	0.91097154321274	Exon	DLPFC
e1063729	ENSG00000104872.10	ENSG00000104872	PIH1D1	0.0085895533576399	1.18086442305402	0.272944819026217	0.785055000840507	0.91097154321274	Exon	DLPFC
e55842	ENSG00000177301.13	ENSG00000177301	KCNA2	0.0134105011187237	4.91479389717108	0.272937840486735	0.785060360986573	0.91097154321274	Exon	DLPFC
e1095939	ENSG00000124198.8	ENSG00000124198	ARFGEF2	0.0095097529257814	0.627037381816363	0.272936921653158	0.785061066734175	0.91097154321274	Exon	DLPFC
e80531	ENSG00000152382.5	ENSG00000152382	TADA1	-0.0089267263161728	0.111178371191811	-0.272936880105481	0.785061098646567	0.91097154321274	Exon	DLPFC
e712533	ENSG00000062485.18	ENSG00000062485	CS	0.0067509789025208	2.35947294450418	0.272933422458374	0.785063754435062	0.91097154321274	Exon	DLPFC
e128767	ENSG00000115464.14	ENSG00000115464	USP34	0.0074137853614283	0.883896382782692	0.272925569271238	0.785069786408737	0.910972654314932	Exon	DLPFC
e510561	ENSG00000104517.12	ENSG00000104517	UBR5	-0.0061843310664854	1.14500916741144	-0.272925210010908	0.78507006235419	0.910972654314932	Exon	DLPFC
e306836	ENSG00000138688.15	ENSG00000138688	KIAA1109	0.0069507167145832	1.75156672234193	0.272919867867925	0.785074165621644	0.910974311406088	Exon	DLPFC
e252579	ENSG00000184432.9	ENSG00000184432	COPB2	0.0065236400597806	0.969946544009914	0.27291490354572	0.785077978692639	0.910975631752643	Exon	DLPFC
e71880	ENSG00000116521.10	ENSG00000116521	SCAMP3	-0.0127176869864895	-1.11869690216161	-0.272904538653209	0.785085939931304	0.910979199373841	Exon	DLPFC
e182016	ENSG00000115020.16	ENSG00000115020	PIKFYVE	0.0070612979960961	0.862998736973984	0.272903526312617	0.785086717507878	0.910979199373841	Exon	DLPFC
e406616	ENSG00000135537.16	ENSG00000135537	LACE1	-0.0136914626527401	-1.79876862615614	-0.272895610402504	0.785092797708387	0.910979199373841	Exon	DLPFC
e1021502	ENSG00000105397.13	ENSG00000105397	TYK2	-0.0112453526604745	-0.964601797438911	-0.272891412683169	0.785096021976624	0.910979199373841	Exon	DLPFC
e993356	ENSG00000141384.12	ENSG00000141384	TAF4B	0.0110089117619458	-0.604192011290955	0.272891241123024	0.785096153752051	0.910979199373841	Exon	DLPFC
e758162	ENSG00000136149.6	ENSG00000136149	RPL13AP25	-0.0186726961358966	-0.13459502735426	-0.27289000328443	0.78509710453663	0.910979199373841	Exon	DLPFC
e73561	ENSG00000160803.7	ENSG00000160803	UBQLN4	0.0103945400045485	-0.0284061325384293	0.272878924969341	0.785105613811554	0.910985968844705	Exon	DLPFC
e318327	ENSG00000154553.13	ENSG00000154553	PDLIM3	0.0140762746820532	0.2028922908957	0.272870790426714	0.785111861985663	0.910990114642675	Exon	DLPFC
e934382	ENSG00000109113.18	ENSG00000109113	RAB34	-0.0130755637096439	-1.08827654998064	-0.272855490955517	0.785123613607191	0.910997524529938	Exon	DLPFC
e243898	ENSG00000169087.10	ENSG00000169087	HSPBAP1	-0.0172648913399284	-2.16495821889672	-0.272855322460127	0.78512374302985	0.910997524529938	Exon	DLPFC
e273469	ENSG00000145016.14	ENSG00000145016	RUBCN	-0.0102436687746776	-0.71234192908456	-0.27284721167286	0.785129972997581	0.910997524529938	Exon	DLPFC
e472033	ENSG00000155561.14	ENSG00000155561	NUP205	-0.0107591910015584	-1.16413655246126	-0.272841191583185	0.785134597090862	0.910997524529938	Exon	DLPFC
e1156729	ENSG00000221716.1	ENSG00000221716	SNORA11	-0.0208933461900454	-2.78832722232745	-0.272840963370123	0.78513477238383	0.910997524529938	Exon	DLPFC
e1151644	ENSG00000102225.15	ENSG00000102225	CDK16	-0.0094574777132717	1.99965508829951	-0.272836409083642	0.785138270583763	0.910997524529938	Exon	DLPFC
e222794	ENSG00000164068.15	ENSG00000164068	RNF123	-0.0124154015249616	-0.973355019285272	-0.272829399902595	0.785143654425017	0.910997524529938	Exon	DLPFC
e407944	ENSG00000173214.5	ENSG00000173214	MFSD4B	0.0126623161737813	-0.769821458482542	0.272828760980222	0.785144145189944	0.910997524529938	Exon	DLPFC
e373178	ENSG00000112739.16	ENSG00000112739	PRPF4B	0.0108926902260347	-0.458656969506404	0.272827696039638	0.785144963185419	0.910997524529938	Exon	DLPFC
e847320	ENSG00000183655.12	ENSG00000183655	KLHL25	-0.0126126429444126	1.30123302288532	-0.2728276472638	0.785145000650816	0.910997524529938	Exon	DLPFC
e510740	ENSG00000104517.12	ENSG00000104517	UBR5	0.0067604413003494	1.03104638805787	0.272821270543336	0.785149898702355	0.911000103601961	Exon	DLPFC
e128224	ENSG00000115421.12	ENSG00000115421	PAPOLG	0.0091326618547845	-0.555533355240267	0.272804277152786	0.785162951613996	0.911012144611505	Exon	DLPFC
e613262	ENSG00000205531.12	ENSG00000205531	NAP1L4	0.0105891138295177	-0.253623462634639	0.272789189193993	0.785174540982018	0.911022487418285	Exon	DLPFC
e73469	ENSG00000163479.13	ENSG00000163479	SSR2	-0.0070468112022873	1.3887041916632	-0.27278145323894	0.785180483144983	0.911023221026544	Exon	DLPFC
e26947	ENSG00000204084.12	ENSG00000204084	INPP5B	0.0085772205804757	-0.219039907746287	0.272779134287648	0.785182264386644	0.911023221026544	Exon	DLPFC
e889169	ENSG00000261270.1	ENSG00000261270		0.0170370116357642	-1.85744082243544	0.27277179235123	0.785187903910141	0.911023221026544	Exon	DLPFC
e614356	ENSG00000148985.19	ENSG00000148985	PGAP2	0.0125024194579151	-1.04716606092036	0.272769611670873	0.785189578947002	0.911023221026544	Exon	DLPFC
e625778	ENSG00000176102.11	ENSG00000176102	CSTF3	0.0125547582664921	-1.64596701547615	0.272769372055839	0.785189763001554	0.911023221026544	Exon	DLPFC
e1157688	ENSG00000225569.1	ENSG00000225569	CCT4P2	0.0184712303539849	-2.3634000226734	0.272766956811401	0.785191618214427	0.911023221026544	Exon	DLPFC
e905794	ENSG00000103168.16	ENSG00000103168	TAF1C	0.0196377093056508	-1.72088091459122	0.27275585267	0.785200147613695	0.911023221026544	Exon	DLPFC
e151049	ENSG00000074047.21	ENSG00000074047	GLI2	-0.0202264288611138	-2.20223701434803	-0.272754833594389	0.78520093039526	0.911023221026544	Exon	DLPFC
e869919	ENSG00000133392.17	ENSG00000133392	MYH11	-0.0342560555364345	-2.65250967961786	-0.272753536590768	0.785201926661713	0.911023221026544	Exon	DLPFC
e869931	ENSG00000133392.17	ENSG00000133392	MYH11	-0.0342560555364345	-2.65250967961786	-0.272753536590768	0.785201926661713	0.911023221026544	Exon	DLPFC
e888726	ENSG00000169715.14	ENSG00000169715	MT1E	-0.0198829480621675	-0.177537369223223	-0.272743866868884	0.785209354269333	0.911028734780659	Exon	DLPFC
e124489	ENSG00000171132.13	ENSG00000171132	PRKCE	0.0124359791693443	-1.33508258345274	0.272717169236464	0.785229861635148	0.911049424061392	Exon	DLPFC
e249116	ENSG00000034533.11	ENSG00000034533	ASTE1	-0.015906833028575	-1.58260050304943	-0.272702803125998	0.785240896798568	0.911059123278884	Exon	DLPFC
e139368	ENSG00000115548.16	ENSG00000115548	KDM3A	0.0080372997700805	1.53740703619864	0.272694045334905	0.785247624016881	0.911060693957784	Exon	DLPFC
e1065658	ENSG00000204673.10	ENSG00000204673	AKT1S1	0.0136005535139384	-0.679318271812013	0.27269320450074	0.785248269896916	0.911060693957784	Exon	DLPFC
e84044	ENSG00000143207.19	ENSG00000143207	RFWD2	-0.0070281526618066	0.824037162112594	-0.272686266983331	0.78525359890106	0.911060693957784	Exon	DLPFC
e1084375	ENSG00000154930.14	ENSG00000154930	ACSS1	-0.0149886310861345	2.90850761878334	-0.272685688673846	0.785254043125792	0.911060693957784	Exon	DLPFC
e1052359	ENSG00000142039.3	ENSG00000142039	CCDC97	0.0147149985449082	-2.09139148793163	0.272683625655078	0.785255627821034	0.911060693957784	Exon	DLPFC
e731040	ENSG00000136010.13	ENSG00000136010	ALDH1L2	0.0173899011518215	-1.597966822189	0.272678294306684	0.785259723067817	0.911062341211875	Exon	DLPFC
e230992	ENSG00000174839.12	ENSG00000174839	DENND6A	-0.0120072730867938	-1.01143939653126	-0.272669084352197	0.785266797659209	0.911067445093796	Exon	DLPFC
e294032	ENSG00000156219.16	ENSG00000156219	ART3	-0.0129152843245409	0.772839500869561	-0.272665194440924	0.785269785685058	0.911067807719033	Exon	DLPFC
e890653	ENSG00000205336.11	ENSG00000205336	ADGRG1	-0.0144368845449786	-0.15633150391402	-0.272649913255427	0.78528152392116	0.911078322276657	Exon	DLPFC
e658001	ENSG00000255178.1	ENSG00000255178		-0.0215460171291187	-2.92820158756149	-0.272638417987302	0.78529035403877	0.911081267273877	Exon	DLPFC
e394222	ENSG00000112715.20	ENSG00000112715	VEGFA	0.0201920885111988	0.729009604708755	0.272635661642052	0.785292471336068	0.911081267273877	Exon	DLPFC
e45135	ENSG00000162623.15	ENSG00000162623	TYW3	0.0124624125202699	-0.311521250972173	0.272631589599488	0.785295599294281	0.911081267273877	Exon	DLPFC
e169843	ENSG00000237298.9	ENSG00000237298	TTN-AS1	0.017125679075186	-2.50101726337744	0.272631198570654	0.78529589966506	0.911081267273877	Exon	DLPFC
e763056	ENSG00000134900.11	ENSG00000134900	TPP2	0.0060258056062263	2.28132550343587	0.272628547988396	0.785297935724094	0.911081267273877	Exon	DLPFC
e16283	ENSG00000204219.9	ENSG00000204219	TCEA3	0.01909056409689	-2.20494527025378	0.272625710498768	0.785300115358665	0.911081267273877	Exon	DLPFC
e393137	ENSG00000112659.13	ENSG00000112659	CUL9	0.0150744651891048	-1.14835727726955	0.272619158799262	0.785305148092152	0.911083551126988	Exon	DLPFC
e254485	ENSG00000152952.11	ENSG00000152952	PLOD2	-0.0172813330664437	-0.952631894626331	-0.272616181736602	0.785307434946491	0.911083551126988	Exon	DLPFC
e29796	ENSG00000127124.14	ENSG00000127124	HIVEP3	0.0163630317219006	-2.11857937960868	0.272610016415758	0.78531217089261	0.911085701847557	Exon	DLPFC
e1167556	ENSG00000125351.11	ENSG00000125351	UPF3B	0.0173726968756478	-2.15355503282196	0.272604249473957	0.785316600827541	0.911085701847557	Exon	DLPFC
e1173616	ENSG00000147383.10	ENSG00000147383	NSDHL	0.0183567555848239	-2.30475427991721	0.272603319325014	0.785317315331555	0.911085701847557	Exon	DLPFC
e118779	ENSG00000171103.10	ENSG00000171103	TRMT61B	0.0151141322235019	-1.85261398397024	0.272590885240404	0.785326866726153	0.911093678859329	Exon	DLPFC
e797262	ENSG00000165533.18	ENSG00000165533	TTC8	0.0096577884479896	1.20266218570188	0.272586258094297	0.785330421133475	0.91109469846075	Exon	DLPFC
e918106	ENSG00000132530.16	ENSG00000132530	XAF1	0.0214122552410046	-0.634987886870225	0.272573577823403	0.785340161684833	0.911102894835445	Exon	DLPFC
e1050632	ENSG00000090013.9	ENSG00000090013	BLVRB	-0.010359409359094	0.131574154312564	-0.272568614957689	0.785343973998097	0.911104213603963	Exon	DLPFC
e952313	ENSG00000181513.14	ENSG00000181513	ACBD4	0.012184654568197	-1.64302182322405	0.272558318715745	0.785351883255335	0.911108030832526	Exon	DLPFC
e1084389	ENSG00000154930.14	ENSG00000154930	ACSS1	-0.0149815305852027	2.90848512613371	-0.27255522576772	0.785354259167483	0.911108030832526	Exon	DLPFC
e24239	ENSG00000121900.18	ENSG00000121900	TMEM54	-0.0121458300817053	-0.348349396623116	-0.272553882401106	0.785355291103023	0.911108030832526	Exon	DLPFC
e995263	ENSG00000153391.15	ENSG00000153391	INO80C	0.0140709989713648	-1.39093671345195	0.272549102525709	0.785358962868702	0.91110918651377	Exon	DLPFC
e911997	ENSG00000132376.19	ENSG00000132376	INPP5K	-0.017930927048206	-2.48181937347979	-0.272541130518764	0.785365086750614	0.911109904693046	Exon	DLPFC
e283242	ENSG00000053900.10	ENSG00000053900	ANAPC4	0.0102233278169795	-0.326094936788365	0.272538192370391	0.785367343760754	0.911109904693046	Exon	DLPFC
e1150658	ENSG00000189221.9	ENSG00000189221	MAOA	-0.0129249793370941	0.212706846719328	-0.272537847459134	0.785367608712843	0.911109904693046	Exon	DLPFC
e852217	ENSG00000068305.17	ENSG00000068305	MEF2A	0.007209259502728	2.46073439589367	0.272530818417663	0.785373008249882	0.911113064743756	Exon	DLPFC
e863531	ENSG00000162104.9	ENSG00000162104	ADCY9	-0.0162525798428434	-2.17492068478306	-0.272523534797814	0.785378603358719	0.911116451655462	Exon	DLPFC
e590892	ENSG00000107779.12	ENSG00000107779	BMPR1A	0.0131831342790838	-0.620641560764225	0.272506676271953	0.785391553732309	0.911128371345806	Exon	DLPFC
e688616	ENSG00000255837.1	ENSG00000255837	TAS2R20	-0.0102094770029759	0.455972804122225	-0.272496620085532	0.785399278716745	0.911134229030703	Exon	DLPFC
e841611	ENSG00000167196.13	ENSG00000167196	FBXO22	-0.0101014538278814	-1.11389926376884	-0.27249042045641	0.785404041172692	0.91113531295279	Exon	DLPFC
e866011	ENSG00000067365.14	ENSG00000067365	METTL22	-0.0140977337788364	-2.13862556042701	-0.272488437564688	0.785405564400105	0.91113531295279	Exon	DLPFC
e763996	ENSG00000134905.16	ENSG00000134905	CARS2	0.0096486358228077	-0.442993842676236	0.272484776099551	0.785408377084381	0.911135471899747	Exon	DLPFC
e792328	ENSG00000119725.17	ENSG00000119725	ZNF410	0.0068352055436341	0.422405738444888	0.272464180398099	0.785424198455177	0.911145139739002	Exon	DLPFC
e827505	ENSG00000069943.9	ENSG00000069943	PIGB	-0.0168924410122862	-1.89305194097947	-0.272463512157268	0.785424711791258	0.911145139739002	Exon	DLPFC
e54513	ENSG00000162650.16	ENSG00000162650	ATXN7L2	-0.0154239846314121	-1.67872564365083	-0.272463478090222	0.785424737961232	0.911145139739002	Exon	DLPFC
e637488	ENSG00000167994.11	ENSG00000167994	RAB3IL1	-0.0195879445631546	-2.6326027736195	-0.272456166188513	0.785430354898903	0.911147258284713	Exon	DLPFC
e1010669	ENSG00000172009.14	ENSG00000172009	THOP1	0.0128766446723375	-0.995561526653773	0.272454134534442	0.785431915599429	0.911147258284713	Exon	DLPFC
e993594	ENSG00000170558.8	ENSG00000170558	CDH2	-0.0078295774413329	1.12263324106795	-0.272440924802856	0.785442063231477	0.911155926129943	Exon	DLPFC
e648534	ENSG00000175634.14	ENSG00000175634	RPS6KB2	0.0216571657895565	-3.03079116583324	0.272433248085091	0.785447960454212	0.911157724494129	Exon	DLPFC
e1060079	ENSG00000118162.13	ENSG00000118162	KPTN	0.0120966440571684	-1.22870698502777	0.272431392666689	0.785449385780785	0.911157724494129	Exon	DLPFC
e739820	ENSG00000022840.15	ENSG00000022840	RNF10	0.0050809422231081	2.50373598569209	0.272426066896211	0.785453477024907	0.911157724494129	Exon	DLPFC
e429890	ENSG00000214960.9	ENSG00000214960	ISPD	0.0141621868924414	-2.31787029577216	0.272420093811424	0.785458065541411	0.911157724494129	Exon	DLPFC
e308984	ENSG00000153132.12	ENSG00000153132	CLGN	0.0215821297972994	-3.01685955597902	0.272419323506289	0.785458657289429	0.911157724494129	Exon	DLPFC
e181508	ENSG00000118246.13	ENSG00000118246	FASTKD2	0.0067830677962692	1.07265977468914	0.272415964016267	0.78546123804943	0.911157724494129	Exon	DLPFC
e349695	ENSG00000197375.12	ENSG00000197375	SLC22A5	0.0182345840800684	-2.65362578186656	0.272411858728304	0.785464391734572	0.911157724494129	Exon	DLPFC
e1069326	ENSG00000167555.13	ENSG00000167555	ZNF528	-0.0102035388656251	-0.662038588416209	-0.272411041720264	0.785465019361153	0.911157724494129	Exon	DLPFC
e106764	ENSG00000143702.15	ENSG00000143702	CEP170	-0.0094703868140528	0.752296910606411	-0.272396367812089	0.785476291899307	0.911167696950807	Exon	DLPFC
e1140446	ENSG00000182858.13	ENSG00000182858	ALG12	0.0157518957067343	-1.69122814115245	0.27239233094753	0.785479393038111	0.911168190390477	Exon	DLPFC
e601968	ENSG00000099204.18	ENSG00000099204	ABLIM1	0.0072918360665345	1.07704345899524	0.272381507260543	0.785487707863473	0.911174731762868	Exon	DLPFC
e558994	ENSG00000130723.17	ENSG00000130723	PRRC2B	-0.0072732314430856	1.4715747231288	-0.272371891611549	0.785495094686963	0.911179215203283	Exon	DLPFC
e951910	ENSG00000108883.12	ENSG00000108883	EFTUD2	-0.0072175629775931	0.624185027293589	-0.272368487614647	0.785497709671036	0.911179215203283	Exon	DLPFC
e613831	ENSG00000005801.16	ENSG00000005801	ZNF195	-0.0117713362077213	-0.902443214282055	-0.272366026587513	0.785499600257925	0.911179215203283	Exon	DLPFC
e586806	ENSG00000138279.15	ENSG00000138279	ANXA7	0.0074866719545128	3.22680466598822	0.272354581121025	0.785508392802171	0.911186310600809	Exon	DLPFC
e967679	ENSG00000214176.9	ENSG00000214176	PLEKHM1P1	-0.0178570412678829	-2.48976950822908	-0.272342241448239	0.785517872317175	0.9111884199635	Exon	DLPFC
e965363	ENSG00000159640.15	ENSG00000159640	ACE	-0.0229053538204198	-2.86982224727334	-0.272342090853202	0.785517988006656	0.9111884199635	Exon	DLPFC
e650504	ENSG00000162341.16	ENSG00000162341	TPCN2	-0.0157501188790264	-0.426929217697663	-0.272338541281601	0.785520714844897	0.9111884199635	Exon	DLPFC
e1074218	ENSG00000063241.7	ENSG00000063241	ISOC2	-0.0183308587636782	-1.32460047779394	-0.272338281347936	0.785520914530241	0.9111884199635	Exon	DLPFC
e1059076	ENSG00000105287.12	ENSG00000105287	PRKD2	0.021943894572072	-2.90194534459132	0.272332461575304	0.785525385379621	0.911190502147003	Exon	DLPFC
e110705	ENSG00000143797.11	ENSG00000143797	MBOAT2	-0.0090227860419564	0.758702097370156	-0.272316507892356	0.785537641309541	0.91120161479123	Exon	DLPFC
e520832	ENSG00000181135.15	ENSG00000181135	ZNF707	-0.0091450912520916	-0.228065327304891	-0.272299677385256	0.785550570890717	0.911204466793793	Exon	DLPFC
e566689	ENSG00000107937.18	ENSG00000107937	GTPBP4	0.011124931510457	-0.566306805364591	0.272294819149816	0.785554303109543	0.911204466793793	Exon	DLPFC
e832598	ENSG00000166839.16	ENSG00000166839	ANKDD1A	0.0111406234931979	0.527791805837834	0.272294241976784	0.785554746508732	0.911204466793793	Exon	DLPFC
e253750	ENSG00000114127.10	ENSG00000114127	XRN1	-0.0104779185711907	-0.551161615807448	-0.272287055853147	0.78556026707985	0.911204466793793	Exon	DLPFC
e402214	ENSG00000083097.14	ENSG00000083097	DOPEY1	0.0070287052404999	0.923783056640022	0.272284261387344	0.785562413865655	0.911204466793793	Exon	DLPFC
e1151147	ENSG00000065923.9	ENSG00000065923	SLC9A7	0.0150473657050142	-0.282438077218789	0.272282045622587	0.785564116078498	0.911204466793793	Exon	DLPFC
e322895	ENSG00000154124.4	ENSG00000154124	OTULIN	-0.0116333982739425	-0.872709581071713	-0.272281824492586	0.785564285956845	0.911204466793793	Exon	DLPFC
e946034	ENSG00000141756.18	ENSG00000141756	FKBP10	0.0152033717601509	-1.48975226712065	0.272279983900774	0.785565699952143	0.911204466793793	Exon	DLPFC
e832091	ENSG00000169118.17	ENSG00000169118	CSNK1G1	0.0131352839522699	-1.77965354215589	0.272279287587683	0.785566234879969	0.911204466793793	Exon	DLPFC
e24159	ENSG00000116497.17	ENSG00000116497	S100PBP	0.0203547665510546	-2.91473431232385	0.2722723178709	0.785571589223292	0.911204466793793	Exon	DLPFC
e528302	ENSG00000164989.15	ENSG00000164989	CCDC171	0.0119237528738576	-1.00303665869877	0.272266392966309	0.785576140918886	0.911204466793793	Exon	DLPFC
e46013	ENSG00000162613.16	ENSG00000162613	FUBP1	0.0095119909732895	0.959271829085995	0.272265776779572	0.785576614293084	0.911204466793793	Exon	DLPFC
e1146085	ENSG00000131831.17	ENSG00000131831	RAI2	0.0204452804101128	-2.68912054146899	0.272265276621766	0.785576998530235	0.911204466793793	Exon	DLPFC
e308794	ENSG00000164134.12	ENSG00000164134	NAA15	0.0078029734802718	0.148532064275153	0.272264542872875	0.78557756221959	0.911204466793793	Exon	DLPFC
e554713	ENSG00000171169.8	ENSG00000171169	NAIF1	0.0112640036744318	-1.03515222491919	0.272257706751436	0.785582813952047	0.911207454565328	Exon	DLPFC
e780444	ENSG00000274012.1	ENSG00000274012	RN7SL2	-0.0123942239149638	14.19548958387	-0.272254088407756	0.785585593686173	0.911207575024109	Exon	DLPFC
e592500	ENSG00000138190.16	ENSG00000138190	EXOC6	0.0094845291457602	0.317564583094743	0.272245639497258	0.785592084435976	0.91120917044466	Exon	DLPFC
e937737	ENSG00000126858.16	ENSG00000126858	RHOT1	0.0062681589015243	2.10595041201711	0.272245331655129	0.785592320931395	0.91120917044466	Exon	DLPFC
e600600	ENSG00000150593.16	ENSG00000150593	PDCD4	-0.0168839730891159	-1.84502439725688	-0.27223552611152	0.785599853913803	0.911214359263086	Exon	DLPFC
e321366	ENSG00000112941.13	ENSG00000112941	PAPD7	0.0111921844251294	-0.608990599432088	0.272232542240598	0.785602146238155	0.911214359263086	Exon	DLPFC
e138788	ENSG00000068654.15	ENSG00000068654	POLR1A	-0.0081784307490091	0.0206516413469228	-0.272220892512739	0.785611096024822	0.911220474448741	Exon	DLPFC
e600197	ENSG00000108039.17	ENSG00000108039	XPNPEP1	-0.0103815609081234	-0.517073248933221	-0.272215636017729	0.785615134283746	0.911220474448741	Exon	DLPFC
e1097641	ENSG00000022277.12	ENSG00000022277	RTFDC1	0.0177433710633168	-2.88611238252653	0.27221523000764	0.785615446197889	0.911220474448741	Exon	DLPFC
e511499	ENSG00000147650.11	ENSG00000147650	LRP12	-0.0112736015515263	-0.021531714317644	-0.272191866885895	0.785633394795507	0.911233282881216	Exon	DLPFC
e401826	ENSG00000005700.14	ENSG00000005700	IBTK	-0.0159778704836388	-0.199523447632159	-0.272191064181563	0.785634011470998	0.911233282881216	Exon	DLPFC
e1047142	ENSG00000196218.12	ENSG00000196218	RYR1	-0.0211762074114041	-2.58276939455815	-0.272190406209502	0.785634516956403	0.911233282881216	Exon	DLPFC
e497822	ENSG00000253729.7	ENSG00000253729	PRKDC	0.0053455841155498	1.24909020818469	0.272180126285584	0.785642414494265	0.911236826692766	Exon	DLPFC
e1141791	ENSG00000100241.20	ENSG00000100241	SBF1	0.0086356108384033	1.18111589530687	0.272176168991098	0.78564545468639	0.911236826692766	Exon	DLPFC
e452959	ENSG00000234545.7	ENSG00000234545	FAM133B	-0.0177424781668164	-2.3766360135107	-0.272171429305592	0.785649095954863	0.911236826692766	Exon	DLPFC
e1033978	ENSG00000130475.14	ENSG00000130475	FCHO1	-0.0146656797491413	-1.50820014489467	-0.272169666929787	0.785650449903167	0.911236826692766	Exon	DLPFC
e571227	ENSG00000225213.2	ENSG00000225213		0.0208330212265568	-3.22231318041053	0.272169013173131	0.78565095215303	0.911236826692766	Exon	DLPFC
e785008	ENSG00000151838.11	ENSG00000151838	CCDC175	0.019598330637945	-2.43986855990448	0.272164902818824	0.78565410994303	0.911237385531343	Exon	DLPFC
e774444	ENSG00000157379.13	ENSG00000157379	DHRS1	-0.0116878177500742	-1.33535775955014	-0.27216125839871	0.78565690978088	0.911237529198336	Exon	DLPFC
e447839	ENSG00000189077.10	ENSG00000189077	TMEM120A	0.0103924747880475	-0.758209178478033	0.272157662779194	0.785659672130238	0.911237629383787	Exon	DLPFC
e297959	ENSG00000145332.13	ENSG00000145332	KLHL8	-0.0166496435220971	-2.20725462948632	-0.272151316159762	0.785664547953114	0.911240180846263	Exon	DLPFC
e500198	ENSG00000171316.11	ENSG00000171316	CHD7	-0.0166262508478653	-0.402403509523865	-0.272146853676504	0.785667976283783	0.911241053446905	Exon	DLPFC
e179746	ENSG00000236047.1	ENSG00000236047		0.0110364735054437	-0.995655799201655	0.272135604558273	0.785676618507735	0.911245793911686	Exon	DLPFC
e547252	ENSG00000165124.17	ENSG00000165124	SVEP1	0.0271195933613869	-2.83375878261947	0.272130813468958	0.785680299308006	0.911245793911686	Exon	DLPFC
e12954	ENSG00000074964.16	ENSG00000074964	ARHGEF10L	-0.0105830405863073	-0.874512711254475	-0.27213034451118	0.785680659589571	0.911245793911686	Exon	DLPFC
e525511	ENSG00000080608.9	ENSG00000080608	PUM3	-0.0118148950580398	-1.06107203637702	-0.272127600805139	0.785682767470463	0.911245793911686	Exon	DLPFC
e1074242	ENSG00000063241.7	ENSG00000063241	ISOC2	-0.0184420897319442	-1.34400442859599	-0.272123185000842	0.785686159961658	0.911246624911372	Exon	DLPFC
e1175795	ENSG00000169057.20	ENSG00000169057	MECP2	-0.0184767637003488	-2.85323179626567	-0.272118252499198	0.78568994941622	0.911247916305892	Exon	DLPFC
e951675	ENSG00000182963.9	ENSG00000182963	GJC1	-0.0100269164350389	0.572257388546292	-0.272113923295205	0.785693275384204	0.911248670138933	Exon	DLPFC
e1062188	ENSG00000087076.8	ENSG00000087076	HSD17B14	0.011946160264739	-0.760583171710106	0.272100263924581	0.785703769401333	0.911254712807181	Exon	DLPFC
e853264	ENSG00000185418.15	ENSG00000185418	TARSL2	-0.0094182657118516	1.05521861611539	-0.272100175269609	0.785703837511978	0.911254712807181	Exon	DLPFC
e591556	ENSG00000026103.20	ENSG00000026103	FAS	0.01822833878794	-1.24779861671753	0.27208229766916	0.785717572307094	0.911264270714025	Exon	DLPFC
e544271	ENSG00000081386.12	ENSG00000081386	ZNF510	0.008213306556606	-0.306735696566436	0.272080396139228	0.785719033196353	0.911264270714025	Exon	DLPFC
e91733	ENSG00000159348.12	ENSG00000159348	CYB5R1	-0.0137740892051579	-1.10215496126622	-0.272078037526174	0.785720845250123	0.911264270714025	Exon	DLPFC
e303026	ENSG00000138801.8	ENSG00000138801	PAPSS1	0.0084095766127741	1.46955055401532	0.272075118849427	0.785723087586142	0.911264270714025	Exon	DLPFC
e422168	ENSG00000185345.18	ENSG00000185345	PARK2	-0.0128735047915559	-1.39828332208589	-0.27206896841439	0.785727812795638	0.911264270714025	Exon	DLPFC
e971655	ENSG00000109062.10	ENSG00000109062	SLC9A3R1	0.0123218872098132	-0.122664021140176	0.272067918693891	0.785728619267718	0.911264270714025	Exon	DLPFC
e697610	ENSG00000134283.17	ENSG00000134283	PPHLN1	0.020114951291883	-2.00186466684274	0.27206372942682	0.78573183777145	0.911264270714025	Exon	DLPFC
e40298	ENSG00000162601.9	ENSG00000162601	MYSM1	0.0087673341948202	0.638943424018261	0.272061582836862	0.785733486941496	0.911264270714025	Exon	DLPFC
e618428	ENSG00000133812.15	ENSG00000133812	SBF2	-0.0079667128410943	0.605264336160213	-0.272055714981276	0.785737995069469	0.911265172422618	Exon	DLPFC
e586930	ENSG00000221817.9	ENSG00000221817	PPP3CB-AS1	-0.0243653974548935	-2.66478352741434	-0.27205360445143	0.785739616538991	0.911265172422618	Exon	DLPFC
e927151	ENSG00000170160.17	ENSG00000170160	CCDC144A	0.0229653984670321	-2.28690650096272	0.27204438871225	0.785746696781572	0.911270280186096	Exon	DLPFC
e203271	ENSG00000125037.12	ENSG00000125037	EMC3	0.0054685553197121	2.12318548226631	0.272039315500884	0.785750594421948	0.911271696902226	Exon	DLPFC
e761158	ENSG00000102595.18	ENSG00000102595	UGGT2	-0.0186430175023026	-2.1750149845313	-0.272035530583708	0.785753502296817	0.911271965735285	Exon	DLPFC
e54838	ENSG00000168765.15	ENSG00000168765	GSTM4	0.011792097437578	-1.00437116034186	0.272020330231425	0.785765180448482	0.91128192609694	Exon	DLPFC
e725075	ENSG00000139323.13	ENSG00000139323	POC1B	-0.0117509524331395	-0.770333852186335	-0.27201738539025	0.785767442921504	0.91128192609694	Exon	DLPFC
e920385	ENSG00000248871.1	ENSG00000248871	TNFSF12-TNFSF13	-0.0142663090458666	0.928155410857689	-0.272001543655121	0.785779613897133	0.911283958200346	Exon	DLPFC
e48295	ENSG00000237505.6	ENSG00000237505	PKN2-AS1	-0.0207780454943316	-2.94433825907145	-0.27200064224878	0.785780306436149	0.911283958200346	Exon	DLPFC
e1052452	ENSG00000077348.8	ENSG00000077348	EXOSC5	-0.0108020527088735	-0.827160825794735	-0.272000237756318	0.785780617202614	0.911283958200346	Exon	DLPFC
e524875	ENSG00000080503.21	ENSG00000080503	SMARCA2	0.0100093745846398	0.382139313743612	0.271998714905191	0.785781787190263	0.911283958200346	Exon	DLPFC
e184630	ENSG00000197756.9	ENSG00000197756	RPL37A	-0.0146829656768037	2.22713202773743	-0.271985257287431	0.785792126532335	0.911283958200346	Exon	DLPFC
e669920	ENSG00000110344.9	ENSG00000110344	UBE4A	-0.0060969295340526	1.15023987651434	-0.271985049093391	0.785792286485861	0.911283958200346	Exon	DLPFC
e991883	ENSG00000134490.13	ENSG00000134490	TMEM241	0.0125751802436211	-1.0084085590419	0.271984062882886	0.785793044182254	0.911283958200346	Exon	DLPFC
e192839	ENSG00000204120.14	ENSG00000204120	GIGYF2	0.0060920636029737	1.46406108446967	0.271980280432138	0.785795950206003	0.911283958200346	Exon	DLPFC
e940397	ENSG00000278259.4	ENSG00000278259	MYO19	0.0118368271365008	-1.21721178273135	0.27197982653554	0.785796298930982	0.911283958200346	Exon	DLPFC
e112079	ENSG00000196208.13	ENSG00000196208	GREB1	0.0137501125040826	-1.24636241202289	0.271974254587776	0.78580057981559	0.911283958200346	Exon	DLPFC
e148719	ENSG00000169629.11	ENSG00000169629	RGPD8	-0.014270536958955	2.17709639535017	-0.27197333900486	0.785801283251525	0.911283958200346	Exon	DLPFC
e772847	ENSG00000100911.14	ENSG00000100911	PSME2	-0.0108631129567781	-0.439043883084213	-0.271968964474089	0.785804644175265	0.911283958200346	Exon	DLPFC
e266073	ENSG00000114867.20	ENSG00000114867	EIF4G1	-0.0145217000040709	-1.42293311007625	-0.271965557567505	0.785807261682368	0.911283958200346	Exon	DLPFC
e266078	ENSG00000114867.20	ENSG00000114867	EIF4G1	-0.0145217000040709	-1.42293311007625	-0.271965557567505	0.785807261682368	0.911283958200346	Exon	DLPFC
e1036658	ENSG00000254901.7	ENSG00000254901	BORCS8	-0.0123560076641987	-0.883161479678621	-0.27196285670978	0.785809336737845	0.911283958200346	Exon	DLPFC
e436381	ENSG00000155849.15	ENSG00000155849	ELMO1	-0.0064071538272861	4.29234087076417	-0.271956175590629	0.785814469814828	0.911286807479104	Exon	DLPFC
e325498	ENSG00000152582.13	ENSG00000152582	SPEF2	0.0139184369515663	-1.63545163273778	0.271951077557513	0.785818386619464	0.911288246266631	Exon	DLPFC
e543156	ENSG00000197724.10	ENSG00000197724	PHF2	-0.0108471649585545	-0.805068918750727	-0.271926434321367	0.78583732002589	0.911300812170078	Exon	DLPFC
e675503	ENSG00000064309.14	ENSG00000064309	CDON	-0.0164404372252465	-0.229907618450747	-0.271925842219399	0.785837774939592	0.911300812170078	Exon	DLPFC
e982448	ENSG00000141522.11	ENSG00000141522	ARHGDIA	-0.0105534039686128	2.29783893675609	-0.271923843262616	0.785839310744571	0.911300812170078	Exon	DLPFC
e937758	ENSG00000126858.16	ENSG00000126858	RHOT1	-0.008098388051193	-0.115132190314098	-0.27192304113282	0.78583992702373	0.911300812170078	Exon	DLPFC
e1099908	ENSG00000101181.17	ENSG00000101181	MTG2	0.010729832519414	-0.928796825096563	0.271917698802647	0.785844031558331	0.911302468586095	Exon	DLPFC
e442378	ENSG00000164776.9	ENSG00000164776	PHKG1	0.0148510685655335	-0.230901677240331	0.271894924886124	0.785861528920647	0.911316567160308	Exon	DLPFC
e464671	ENSG00000128512.19	ENSG00000128512	DOCK4	0.0088821380870445	1.47794179942733	0.27189490838852	0.785861541595914	0.911316567160308	Exon	DLPFC
e648546	ENSG00000175634.14	ENSG00000175634	RPS6KB2	0.0216478578599506	-3.03513121933343	0.271889626134125	0.785865600005137	0.91131662449062	Exon	DLPFC
e382306	ENSG00000204463.12	ENSG00000204463	BAG6	-0.0064620376472807	1.35390397193608	-0.271887877578288	0.785866943439475	0.91131662449062	Exon	DLPFC
e24175	ENSG00000116497.17	ENSG00000116497	S100PBP	-0.0093030409517654	0.878238673642536	-0.271866834220783	0.785883111328589	0.911330488439977	Exon	DLPFC
e303191	ENSG00000138795.9	ENSG00000138795	LEF1	-0.0204618781541368	-2.26752783147786	-0.27186535036576	0.785884251397474	0.911330488439977	Exon	DLPFC
e661154	ENSG00000166012.15	ENSG00000166012	TAF1D	0.0082304219128698	2.14425639688762	0.271859279187378	0.785888915983022	0.911332784536868	Exon	DLPFC
e439048	ENSG00000136271.10	ENSG00000136271	DDX56	-0.0072888946599875	0.836253650586881	-0.271855806728923	0.785891583933061	0.911332784536868	Exon	DLPFC
e261050	ENSG00000154310.16	ENSG00000154310	TNIK	-0.0085464679965487	1.41697910791174	-0.27184812219651	0.785897488101529	0.911336527671115	Exon	DLPFC
e1009552	ENSG00000079313.12	ENSG00000079313	REXO1	0.0121449043648831	0.658512752517723	0.271837383202365	0.78590573909019	0.91134227775439	Exon	DLPFC
e1117211	ENSG00000093072.15	ENSG00000093072	CECR1	-0.0284704840079361	-3.18403201082341	-0.27182426140426	0.78591582086861	0.91134227775439	Exon	DLPFC
e871141	ENSG00000134419.15	ENSG00000134419	RPS15A	0.0157851208030263	0.506285048931247	0.271824161607756	0.785915897544691	0.91134227775439	Exon	DLPFC
e266372	ENSG00000114867.20	ENSG00000114867	EIF4G1	-0.0062589893088676	2.03710998690735	-0.271824110716602	0.785915936645603	0.91134227775439	Exon	DLPFC
e927864	ENSG00000133027.17	ENSG00000133027	PEMT	-0.0122060668152376	-1.43314995531334	-0.271818970723171	0.785919885830427	0.91134227775439	Exon	DLPFC
e513197	ENSG00000164758.7	ENSG00000164758	MED30	-0.0131958514369198	-1.19405628652901	-0.2718180205928	0.785920615839834	0.91134227775439	Exon	DLPFC
e1136031	ENSG00000196588.14	ENSG00000196588	MKL1	-0.0114265426180623	-0.389602776929869	-0.271817285444495	0.785921180673164	0.91134227775439	Exon	DLPFC
e913416	ENSG00000132361.16	ENSG00000132361	CLUH	-0.011324324387953	-0.602432893643783	-0.271812351787354	0.785924971331627	0.911343569968548	Exon	DLPFC
e646529	ENSG00000174547.13	ENSG00000174547	MRPL11	0.0088751085957753	-0.745294168126988	0.271804233787014	0.785931208615764	0.911344086599527	Exon	DLPFC
e902805	ENSG00000090863.11	ENSG00000090863	GLG1	-0.0106529630326441	0.410939151290543	-0.27180177971425	0.785933094150443	0.911344086599527	Exon	DLPFC
e700387	ENSG00000079387.13	ENSG00000079387	SENP1	0.0170053742466084	-2.7110230736156	0.271801322144755	0.785933445714385	0.911344086599527	Exon	DLPFC
e818792	ENSG00000166887.15	ENSG00000166887	VPS39	0.0074847851758354	0.751305503193132	0.271793670800237	0.785939324471246	0.911347800075921	Exon	DLPFC
e925729	ENSG00000239704.10	ENSG00000239704	CDRT4	-0.0064800339941757	2.35798619321834	-0.27178945631179	0.785942562594019	0.911348451550359	Exon	DLPFC
e271500	ENSG00000242086.8	ENSG00000242086	LINC00969	0.0207318897555249	-1.64789886116584	0.271780662537885	0.785949319136449	0.911353182829167	Exon	DLPFC
e1022377	ENSG00000213339.8	ENSG00000213339	QTRT1	0.0096984120441705	-0.293082261345798	0.271764757220128	0.785961539750385	0.911361654127512	Exon	DLPFC
e369032	ENSG00000247679.2	ENSG00000247679		-0.0197753969539062	-2.59231617215127	-0.271749289221329	0.785973424407612	0.911361654127512	Exon	DLPFC
e356732	ENSG00000013561.17	ENSG00000013561	RNF14	0.006661621824465	1.54942585791195	0.271749190817636	0.785973500015107	0.911361654127512	Exon	DLPFC
e438979	ENSG00000136271.10	ENSG00000136271	DDX56	0.0082407458697815	-0.0756642056659336	0.271745503067713	0.7859763334624	0.911361654127512	Exon	DLPFC
e746310	ENSG00000183495.13	ENSG00000183495	EP400	-0.0113071004508524	-0.625232055499036	-0.271741276602873	0.785979580829634	0.911361654127512	Exon	DLPFC
e391986	ENSG00000112576.12	ENSG00000112576	CCND3	-0.0110361816312185	-0.303160678848549	-0.271740292324713	0.785980337091674	0.911361654127512	Exon	DLPFC
e676133	ENSG00000149571.11	ENSG00000149571	KIRREL3	0.0099216356431559	-0.326047383573495	0.271738733932488	0.785981534469952	0.911361654127512	Exon	DLPFC
e2316	ENSG00000242485.5	ENSG00000242485	MRPL20	0.007573453062662	1.06974821898843	0.271737238872035	0.785982683188246	0.911361654127512	Exon	DLPFC
e747116	ENSG00000176915.14	ENSG00000176915	ANKLE2	0.0087104434074832	-0.109627301601086	0.271736687737983	0.785983106648007	0.911361654127512	Exon	DLPFC
e91714	ENSG00000159348.12	ENSG00000159348	CYB5R1	-0.0105771885315198	-0.731942181221764	-0.271736321403124	0.785983388118715	0.911361654127512	Exon	DLPFC
e1021651	ENSG00000065989.15	ENSG00000065989	PDE4A	-0.0148605661251091	0.471155866480189	-0.271727658876745	0.785990043915644	0.911365852952248	Exon	DLPFC
e73476	ENSG00000163479.13	ENSG00000163479	SSR2	-0.0070202886549332	1.38872351212896	-0.271724641898328	0.785992361995469	0.911365852952248	Exon	DLPFC
e271349	ENSG00000242086.8	ENSG00000242086	LINC00969	-0.0228430175472757	-1.3531306331986	-0.271718907013953	0.785996768369589	0.911366065469101	Exon	DLPFC
e870427	ENSG00000244257.5	ENSG00000244257	PKD1P1	-0.0264652259312715	-2.50018810322465	-0.271716772366194	0.785998408518912	0.911366065469101	Exon	DLPFC
e871100	ENSG00000134419.15	ENSG00000134419	RPS15A	0.0157768335394189	0.506519995686961	0.271706944356284	0.786005959849099	0.911366065469101	Exon	DLPFC
e327595	ENSG00000145592.13	ENSG00000145592	RPL37	-0.0164962668865783	2.81124737072757	-0.271704749058381	0.786007646604263	0.911366065469101	Exon	DLPFC
e1040686	ENSG00000126261.12	ENSG00000126261	UBA2	-0.0061544991271042	1.55152622186604	-0.271704504107985	0.786007834811742	0.911366065469101	Exon	DLPFC
e551116	ENSG00000148187.17	ENSG00000148187	MRRF	0.0083989422604156	0.0333512084311703	0.271703503842951	0.786008603364865	0.911366065469101	Exon	DLPFC
e535070	ENSG00000276462.1	ENSG00000276462		-0.0353665049306465	-2.97072328868706	-0.271693049563016	0.786016635917993	0.911372275893501	Exon	DLPFC
e265347	ENSG00000161204.11	ENSG00000161204	ABCF3	-0.0116706759067951	-1.18200017079114	-0.271685775470058	0.786022224985781	0.911375653107566	Exon	DLPFC
e385315	ENSG00000221988.12	ENSG00000221988	PPT2	0.0122564159747933	-1.42631233526805	0.271680954554717	0.786025929154421	0.911376322662251	Exon	DLPFC
e109215	ENSG00000130508.10	ENSG00000130508	PXDN	0.0175594005615835	-1.85260930189232	0.271674931206079	0.786030557224096	0.911376322662251	Exon	DLPFC
e355958	ENSG00000253731.2	ENSG00000253731	PCDHGA6	-0.0093455110340088	1.86106775772361	-0.271669731129767	0.786034552734519	0.911376322662251	Exon	DLPFC
e310304	ENSG00000170365.9	ENSG00000170365	SMAD1	0.0207648952953004	-1.97446333252159	0.271665256653808	0.786037990730006	0.911376322662251	Exon	DLPFC
e488051	ENSG00000168487.17	ENSG00000168487	BMP1	-0.0205112634180594	-2.78788425919318	-0.271664767640624	0.786038366467024	0.911376322662251	Exon	DLPFC
e241278	ENSG00000178075.19	ENSG00000178075	GRAMD1C	0.0164303982434091	-0.588779886858788	0.27166412438649	0.786038860716333	0.911376322662251	Exon	DLPFC
e176304	ENSG00000197121.14	ENSG00000197121	PGAP1	0.0094371237464514	1.07447867125365	0.271654148419278	0.786046525839273	0.911382106865413	Exon	DLPFC
e1130995	ENSG00000185666.14	ENSG00000185666	SYN3	0.0166474106970504	-0.285453065264622	0.271645209856493	0.786053393881008	0.911385877710416	Exon	DLPFC
e846608	ENSG00000197696.9	ENSG00000197696	NMB	-0.0223126212271543	-1.3626997779364	-0.271638795982487	0.786058322061019	0.911385877710416	Exon	DLPFC
e550374	ENSG00000119397.16	ENSG00000119397	CNTRL	-0.0117279199656371	-0.833183884774944	-0.271636382196931	0.786060176725456	0.911385877710416	Exon	DLPFC
e724172	ENSG00000133773.11	ENSG00000133773	CCDC59	-0.0077223745044988	1.03458175711735	-0.27163598263717	0.786060483732665	0.911385877710416	Exon	DLPFC
e668133	ENSG00000109917.10	ENSG00000109917	ZPR1	-0.0077088551733939	0.651649464221101	-0.271632394501713	0.78606324072712	0.911385971146994	Exon	DLPFC
e1152463	ENSG00000068438.14	ENSG00000068438	FTSJ1	0.0129557178611797	-0.637455580002965	0.271628790352753	0.786066010028488	0.9113860788519	Exon	DLPFC
e1177051	ENSG00000071889.16	ENSG00000071889	FAM3A	-0.0081464838142744	1.61879737139647	-0.271620780437959	0.786072164575184	0.911390111487214	Exon	DLPFC
e484144	ENSG00000164733.20	ENSG00000164733	CTSB	0.0088509927230194	3.46494746731713	0.271605597943871	0.786083830325237	0.91139558948159	Exon	DLPFC
e939102	ENSG00000073536.17	ENSG00000073536	NLE1	0.0083727196674536	0.770759368510723	0.271605547683228	0.786083868944012	0.91139558948159	Exon	DLPFC
e325538	ENSG00000152582.13	ENSG00000152582	SPEF2	-0.0166187864410648	-1.79326771295556	-0.271603007602686	0.786085820666598	0.91139558948159	Exon	DLPFC
e1160528	ENSG00000230590.7	ENSG00000230590	FTX	0.0077875570728758	0.84700410726896	0.271600698292676	0.78608759507312	0.91139558948159	Exon	DLPFC
e326492	ENSG00000197603.13	ENSG00000197603	C5orf42	-0.007702358135363	0.463871973595469	-0.271597093328683	0.786090365024641	0.911395697905338	Exon	DLPFC
e1059878	ENSG00000134815.18	ENSG00000134815	DHX34	0.0127632970793547	-0.487514565501631	0.271587985506004	0.78609736322795	0.91140070856038	Exon	DLPFC
e803752	ENSG00000197102.10	ENSG00000197102	DYNC1H1	-0.00668258897374	2.45093065231373	-0.271580475247814	0.786103133919198	0.911400960750034	Exon	DLPFC
e629732	ENSG00000175224.16	ENSG00000175224	ATG13	-0.0068288387955652	1.19289678904183	-0.271575605243276	0.786106875913046	0.911400960750034	Exon	DLPFC
e490088	ENSG00000104756.15	ENSG00000104756	KCTD9	-0.0125904672013911	-1.61678730673017	-0.271573709051225	0.786108332902556	0.911400960750034	Exon	DLPFC
e226661	ENSG00000023330.14	ENSG00000023330	ALAS1	0.0075830565323401	1.31664772716258	0.271569419167426	0.786111629151454	0.911400960750034	Exon	DLPFC
e516132	ENSG00000153317.14	ENSG00000153317	ASAP1	-0.0097376841091909	0.103523188989228	-0.271566075245591	0.786114198547417	0.911400960750034	Exon	DLPFC
e198131	ENSG00000115677.16	ENSG00000115677	HDLBP	-0.0059538005847716	1.48660974809242	-0.271562687174127	0.78611680186937	0.911400960750034	Exon	DLPFC
e430664	ENSG00000048052.21	ENSG00000048052	HDAC9	0.0113229728604796	-1.190849247917	0.271558385331474	0.786120107317102	0.911400960750034	Exon	DLPFC
e801170	ENSG00000247092.6	ENSG00000247092	SNHG10	0.0106961331688958	-0.320429231675135	0.271556274531833	0.786121729213704	0.911400960750034	Exon	DLPFC
e493445	ENSG00000147471.11	ENSG00000147471	PROSC	-0.0085092347116104	-0.0587096724468925	-0.271554599946179	0.786123015932788	0.911400960750034	Exon	DLPFC
e180363	ENSG00000138443.15	ENSG00000138443	ABI2	0.0139427402603274	-1.65382393799141	0.271549594661259	0.786126861899981	0.911400960750034	Exon	DLPFC
e857980	ENSG00000261732.1	ENSG00000261732		-0.0213871088336205	-3.08314686967775	-0.27154361977068	0.786131452900863	0.911400960750034	Exon	DLPFC
e816775	ENSG00000137824.15	ENSG00000137824	RMDN3	0.0120449898668186	-1.64669773484323	0.2715433964849	0.786131624469876	0.911400960750034	Exon	DLPFC
e975113	ENSG00000132471.11	ENSG00000132471	WBP2	-0.0116409243317004	0.157945792655904	-0.271542420238606	0.786132374601121	0.911400960750034	Exon	DLPFC
e1152297	ENSG00000017483.14	ENSG00000017483	SLC38A5	-0.0228562553362281	-2.18923765569217	-0.271532070679209	0.786140327040887	0.91140707743665	Exon	DLPFC
e619242	ENSG00000110321.15	ENSG00000110321	EIF4G2	-0.0092309071110476	2.87831300306026	-0.271525482129229	0.786145389591442	0.911409843717283	Exon	DLPFC
e1078102	ENSG00000234282.1	ENSG00000234282		0.0185788547698299	-1.36564053954054	0.271513095534677	0.786154907303726	0.911410629800747	Exon	DLPFC
e1020663	ENSG00000130811.11	ENSG00000130811	EIF3G	-0.0130427160102678	-1.20791241485238	-0.271507183529731	0.786159450029494	0.911410629800747	Exon	DLPFC
e1020701	ENSG00000130811.11	ENSG00000130811	EIF3G	-0.0130427160102678	-1.20791241485238	-0.271507183529731	0.786159450029494	0.911410629800747	Exon	DLPFC
e1020710	ENSG00000130811.11	ENSG00000130811	EIF3G	-0.0130427160102678	-1.20791241485238	-0.271507183529731	0.786159450029494	0.911410629800747	Exon	DLPFC
e1020745	ENSG00000130811.11	ENSG00000130811	EIF3G	-0.0130427160102678	-1.20791241485238	-0.271507183529731	0.786159450029494	0.911410629800747	Exon	DLPFC
e491104	ENSG00000168077.13	ENSG00000168077	SCARA3	-0.0118687771719573	2.7243309267949	-0.271496971482123	0.786167296882474	0.911414691208381	Exon	DLPFC
e1055376	ENSG00000176222.8	ENSG00000176222	ZNF404	0.0107140763425405	-0.519621392689052	0.271495657838267	0.786168306277139	0.911414691208381	Exon	DLPFC
e1074843	ENSG00000131848.9	ENSG00000131848	ZSCAN5A	0.0113645955523726	-1.35804548344199	0.271489767632599	0.786172832274029	0.911415220055916	Exon	DLPFC
e714538	ENSG00000123384.13	ENSG00000123384	LRP1	0.0115551253069394	0.170256922526525	0.271488097707593	0.786174115435192	0.911415220055916	Exon	DLPFC
e539629	ENSG00000196781.14	ENSG00000196781	TLE1	0.0143526541456458	-1.03284334963586	0.271468383763531	0.78618926356516	0.911421194188146	Exon	DLPFC
e804269	ENSG00000100865.14	ENSG00000100865	CINP	-0.0210410607173411	-2.90303169397432	-0.271467240243527	0.786190142244675	0.911421194188146	Exon	DLPFC
e132560	ENSG00000143977.13	ENSG00000143977	SNRPG	0.011114769883059	-0.0422868824431945	0.271463730754054	0.786192838934239	0.911421194188146	Exon	DLPFC
e1009755	ENSG00000133243.8	ENSG00000133243	BTBD2	-0.0105451288621886	0.675621225930693	-0.271462695840724	0.786193634161501	0.911421194188146	Exon	DLPFC
e147097	ENSG00000227470.1	ENSG00000227470		0.0158098085344801	-2.29086020363299	0.271456937337646	0.786198058998571	0.911421194188146	Exon	DLPFC
e177801	ENSG00000082153.17	ENSG00000082153	BZW1	-0.0097929364027015	1.01846264682278	-0.271456819260638	0.786198149729084	0.911421194188146	Exon	DLPFC
e743763	ENSG00000111361.12	ENSG00000111361	EIF2B1	-0.0079206896224485	-0.180797464500109	-0.271456636402007	0.786198290237879	0.911421194188146	Exon	DLPFC
e576977	ENSG00000075407.18	ENSG00000075407	ZNF37A	0.013846691451574	-1.44574209830462	0.271453525424922	0.786200680717538	0.911421194188146	Exon	DLPFC
e741741	ENSG00000184047.15	ENSG00000184047	DIABLO	-0.0050977103155743	2.55172290298216	-0.271447315883906	0.78620545214462	0.911421898756132	Exon	DLPFC
e518985	ENSG00000105339.10	ENSG00000105339	DENND3	0.0124791565619352	-0.947917687566283	0.271443837881919	0.7862081246537	0.911421898756132	Exon	DLPFC
e963393	ENSG00000108443.13	ENSG00000108443	RPS6KB1	0.0074931451660708	0.346558727660032	0.271439373219394	0.78621155531995	0.911421898756132	Exon	DLPFC
e613765	ENSG00000005801.16	ENSG00000005801	ZNF195	-0.0117663069487119	-0.865994737083482	-0.271438801629617	0.786211994532341	0.911421898756132	Exon	DLPFC
e647946	ENSG00000173020.10	ENSG00000173020	GRK2	0.0106711085036362	0.21975609568855	0.271411407707449	0.78623304423671	0.911442237006204	Exon	DLPFC
e205626	ENSG00000154781.15	ENSG00000154781	CCDC174	-0.0120815333701582	-0.246942859852541	-0.27140900320268	0.786234891884501	0.911442237006204	Exon	DLPFC
e43987	ENSG00000033122.18	ENSG00000033122	LRRC7	0.0084438039193013	1.50485240491494	0.271398747643987	0.786242772381657	0.911448269632598	Exon	DLPFC
e408969	ENSG00000196591.11	ENSG00000196591	HDAC2	-0.0080072571144587	0.0807732997215168	-0.271395244031275	0.786245464605702	0.911448287756967	Exon	DLPFC
e560498	ENSG00000160323.18	ENSG00000160323	ADAMTS13	-0.0196005185290984	-2.64111996184055	-0.271385658934652	0.78625282993848	0.911453171453284	Exon	DLPFC
e256635	ENSG00000114790.12	ENSG00000114790	ARHGEF26	0.0169726114500547	-1.40903382854406	0.271381739728497	0.786255841521121	0.911453171453284	Exon	DLPFC
e1129656	ENSG00000185721.11	ENSG00000185721	DRG1	0.0103031731578776	0.446147154366141	0.271375951216038	0.786260289515425	0.911453171453284	Exon	DLPFC
e887728	ENSG00000140718.19	ENSG00000140718	FTO	-0.0058423178486705	3.53871836193325	-0.271368128553533	0.786266300597365	0.911453171453284	Exon	DLPFC
e1121672	ENSG00000183506.16	ENSG00000183506	PI4KAP2	0.0272720217687734	-3.22364142983394	0.271363267854227	0.786270035657162	0.911453171453284	Exon	DLPFC
e61342	ENSG00000265491.4	ENSG00000265491	RNF115	0.00815428792057	0.14533389370733	0.271360936103003	0.786271827423783	0.911453171453284	Exon	DLPFC
e546059	ENSG00000136824.18	ENSG00000136824	SMC2	-0.0123566474305951	-0.647025396933933	-0.271354364922014	0.786276876863406	0.911453171453284	Exon	DLPFC
e239146	ENSG00000163507.13	ENSG00000163507	KIAA1524	-0.0199942403259188	-2.53972041923507	-0.271353642640456	0.78627743188095	0.911453171453284	Exon	DLPFC
e182681	ENSG00000115361.7	ENSG00000115361	ACADL	-0.0220353552571239	-2.99155235082735	-0.271351415852328	0.786279142996181	0.911453171453284	Exon	DLPFC
e8015	ENSG00000171603.16	ENSG00000171603	CLSTN1	0.0113988428355277	4.01227109996571	0.271349220503594	0.786280829953672	0.911453171453284	Exon	DLPFC
e1170394	ENSG00000165359.14	ENSG00000165359	INTS6L	0.0102422205775913	-0.953644454852796	0.271348745319439	0.786281195096462	0.911453171453284	Exon	DLPFC
e880497	ENSG00000169592.14	ENSG00000169592	INO80E	0.0065165586466532	0.469201697186922	0.271346327693248	0.786283052858574	0.911453171453284	Exon	DLPFC
e1119797	ENSG00000128191.14	ENSG00000128191	DGCR8	0.0070006747471805	1.01375622714627	0.271344479191409	0.78628447329267	0.911453171453284	Exon	DLPFC
e904568	ENSG00000166455.13	ENSG00000166455	C16orf46	-0.0089414877562591	0.162229390851707	-0.271335732407143	0.786291194545658	0.911454930096326	Exon	DLPFC
e107308	ENSG00000203666.12	ENSG00000203666	EFCAB2	0.0160032169020699	-1.61986276010808	0.271334545677948	0.78629210645999	0.911454930096326	Exon	DLPFC
e173367	ENSG00000226747.6	ENSG00000226747		0.0259765550404237	-3.20451500396877	0.271331659404936	0.7862943243503	0.911454930096326	Exon	DLPFC
e345814	ENSG00000172869.14	ENSG00000172869	DMXL1	0.0096641614934937	0.157774334485588	0.271328571920029	0.786296696859204	0.911454930096326	Exon	DLPFC
e598299	ENSG00000107862.4	ENSG00000107862	GBF1	-0.0087199886095861	0.363738230487754	-0.27131801584971	0.786304808451021	0.911455010073292	Exon	DLPFC
e120641	ENSG00000150938.9	ENSG00000150938	CRIM1	0.0077080161742386	0.935028988159006	0.271312296910709	0.786309203060008	0.911455010073292	Exon	DLPFC
e806409	ENSG00000258701.1	ENSG00000258701	LINC00638	0.0213096095539235	-2.21848220870407	0.271309286069818	0.78631151668569	0.911455010073292	Exon	DLPFC
e589195	ENSG00000151208.16	ENSG00000151208	DLG5	-0.0103865690043751	-0.6244484813515	-0.271307119371303	0.786313181646756	0.911455010073292	Exon	DLPFC
e403292	ENSG00000271793.1	ENSG00000271793		-0.0072259587202723	1.18843691917739	-0.271306726414976	0.786313483607185	0.911455010073292	Exon	DLPFC
e918447	ENSG00000258315.5	ENSG00000258315	C17orf49	-0.0079664771978123	0.852488841402861	-0.271302529250178	0.78631670884721	0.911455010073292	Exon	DLPFC
e751620	ENSG00000083642.18	ENSG00000083642	PDS5B	0.0086043449468081	1.73091504535432	0.271298304047428	0.786319955636242	0.911455010073292	Exon	DLPFC
e954626	ENSG00000006025.11	ENSG00000006025	OSBPL7	-0.0157342665855585	-1.98039831959906	-0.271288634968819	0.786327385698079	0.911455010073292	Exon	DLPFC
e886938	ENSG00000177200.15	ENSG00000177200	CHD9	-0.0078792048055267	1.19414754963689	-0.271287110343705	0.7863285572757	0.911455010073292	Exon	DLPFC
e338136	ENSG00000164309.14	ENSG00000164309	CMYA5	-0.0137904482566095	-1.56400821328417	-0.271286469005519	0.786329050103532	0.911455010073292	Exon	DLPFC
e547479	ENSG00000136813.14	ENSG00000136813	KIAA0368	0.0072896278200003	0.812158933841741	0.271283206585768	0.786331557068091	0.911455010073292	Exon	DLPFC
e946024	ENSG00000141756.18	ENSG00000141756	FKBP10	0.0122353411054605	0.478440747268572	0.271279717280746	0.786334238382185	0.911455010073292	Exon	DLPFC
e946033	ENSG00000141756.18	ENSG00000141756	FKBP10	0.0122353411054605	0.478440747268572	0.271279717280746	0.786334238382185	0.911455010073292	Exon	DLPFC
e946042	ENSG00000141756.18	ENSG00000141756	FKBP10	0.0122353411054605	0.478440747268572	0.271279717280746	0.786334238382185	0.911455010073292	Exon	DLPFC
e970957	ENSG00000069188.16	ENSG00000069188	SDK2	-0.0200869954593298	-2.61061736335349	-0.271272400853404	0.786339860610239	0.911458424384702	Exon	DLPFC
e436650	ENSG00000010270.13	ENSG00000010270	STARD3NL	0.0068779951573067	1.84649728370579	0.271268110691392	0.786343157343215	0.91145914316553	Exon	DLPFC
e775317	ENSG00000139910.19	ENSG00000139910	NOVA1	0.0073257769333086	1.0599948676097	0.27126259312634	0.786347397267691	0.911460955201553	Exon	DLPFC
e610903	ENSG00000177830.17	ENSG00000177830	CHID1	0.0079353773924694	0.329800845028075	0.271256262997836	0.786352261607262	0.911462244033425	Exon	DLPFC
e1055958	ENSG00000167384.10	ENSG00000167384	ZNF180	-0.0158908428482955	-2.38211271255764	-0.271254128413353	0.786353901914518	0.911462244033425	Exon	DLPFC
e1126886	ENSG00000100280.16	ENSG00000100280	AP1B1	-0.0089686615022995	0.886454232159406	-0.27124778543423	0.78635877614028	0.911462244033425	Exon	DLPFC
e926328	ENSG00000214941.7	ENSG00000214941	ZSWIM7	-0.0208591981007001	-2.1135480779721	-0.271247213413122	0.786359215707018	0.911462244033425	Exon	DLPFC
e492777	ENSG00000157168.18	ENSG00000157168	NRG1	0.0257807643306214	-3.29652619852643	0.271236978382325	0.786367080776418	0.911465807484498	Exon	DLPFC
e1111866	ENSG00000157617.16	ENSG00000157617	C2CD2	0.0147105404858951	-1.93760646143707	0.271236246307547	0.786367643337258	0.911465807484498	Exon	DLPFC
e24690	ENSG00000121904.17	ENSG00000121904	CSMD2	0.0125120239881551	-0.805877749548002	0.271230333835487	0.786372186764176	0.911467971238156	Exon	DLPFC
e888518	ENSG00000087263.16	ENSG00000087263	OGFOD1	-0.0107914621064604	-0.719241115145772	-0.271219207081831	0.786380737114806	0.911474156597664	Exon	DLPFC
e606904	ENSG00000108010.11	ENSG00000108010	GLRX3	0.0137259934681133	-1.75301704836617	0.271216423013263	0.786382876535539	0.911474156597664	Exon	DLPFC
e777632	ENSG00000279434.1	ENSG00000279434		0.0108629588443438	-0.251390187030528	0.271196057196499	0.786398526720402	0.911483683036459	Exon	DLPFC
e854317	ENSG00000129925.10	ENSG00000129925	TMEM8A	0.0152024529805953	-1.97267656538422	0.271194829403173	0.786399470225352	0.911483683036459	Exon	DLPFC
e477966	ENSG00000197150.12	ENSG00000197150	ABCB8	0.0085023546955252	0.286901293325733	0.271192321598277	0.786401397363647	0.911483683036459	Exon	DLPFC
e586347	ENSG00000122884.12	ENSG00000122884	P4HA1	-0.0164563107586403	0.0155862125119303	-0.271191033766517	0.786402387006496	0.911483683036459	Exon	DLPFC
e701070	ENSG00000139620.12	ENSG00000139620	KANSL2	-0.0085974749504875	-0.0894079708481112	-0.271180175750002	0.786410730935008	0.911483683036459	Exon	DLPFC
e443568	ENSG00000243335.8	ENSG00000243335	KCTD7	-0.0102868230054399	-0.225147064781937	-0.271179897175233	0.786410945008312	0.911483683036459	Exon	DLPFC
e1082750	ENSG00000149474.13	ENSG00000149474	KAT14	-0.0104014475503139	-0.472284632722407	-0.271178609691234	0.786411934387265	0.911483683036459	Exon	DLPFC
e112972	ENSG00000163029.15	ENSG00000163029	SMC6	0.008356579096714	0.402574477999494	0.271176330762526	0.786413685651895	0.911483683036459	Exon	DLPFC
e521696	ENSG00000178209.14	ENSG00000178209	PLEC	-0.011694753815739	0.12467159642198	-0.271174378613784	0.786415185800188	0.911483683036459	Exon	DLPFC
e410791	ENSG00000066651.17	ENSG00000066651	TRMT11	0.0073345991920907	1.07498722851748	0.271166568054685	0.786421187910683	0.911485526829405	Exon	DLPFC
e464419	ENSG00000177683.13	ENSG00000177683	THAP5	-0.0179590236831497	-2.38958318196288	-0.271158780876532	0.78642717206652	0.911485526829405	Exon	DLPFC
e980826	ENSG00000176108.9	ENSG00000176108	CHMP6	-0.009865852488666	-0.92856666517206	-0.271155415378235	0.7864297583303	0.911485526829405	Exon	DLPFC
e578025	ENSG00000172661.17	ENSG00000172661	FAM21C	-0.010336573598309	-0.659551314010368	-0.271152832740045	0.786431742995994	0.911485526829405	Exon	DLPFC
e377991	ENSG00000026950.16	ENSG00000026950	BTN3A1	-0.0191775164049515	-1.97486391744582	-0.271150766254425	0.786433331017777	0.911485526829405	Exon	DLPFC
e855621	ENSG00000161999.11	ENSG00000161999	JMJD8	0.010370844159938	-0.57768749910369	0.27114554463607	0.786437343652481	0.911485526829405	Exon	DLPFC
e431366	ENSG00000164649.19	ENSG00000164649	CDCA7L	-0.0199433845167657	-2.42111346836934	-0.271144525833078	0.786438126568319	0.911485526829405	Exon	DLPFC
e1036000	ENSG00000105671.11	ENSG00000105671	DDX49	-0.0084389989414451	-0.241523029852238	-0.271141250753723	0.786440643358133	0.911485526829405	Exon	DLPFC
e665002	ENSG00000178105.9	ENSG00000178105	DDX10	-0.0071340087577054	0.46085861953105	-0.271140520311711	0.786441204678889	0.911485526829405	Exon	DLPFC
e1138196	ENSG00000100304.12	ENSG00000100304	TTLL12	0.0127449065014685	-1.0041733661156	0.271137476712565	0.786443543586317	0.911485526829405	Exon	DLPFC
e213671	ENSG00000168026.17	ENSG00000168026	TTC21A	-0.0129541882356877	-0.545456236266031	-0.271125477985378	0.786452764238637	0.911493111224613	Exon	DLPFC
e27211	ENSG00000116954.7	ENSG00000116954	RRAGC	0.0085829768626492	0.232923969865925	0.27111796036879	0.78645854131079	0.911496704497072	Exon	DLPFC
e172134	ENSG00000271141.1	ENSG00000271141		0.0114304088014674	-0.783613759778784	0.271104755768882	0.786468688694655	0.911503351597959	Exon	DLPFC
e1010580	ENSG00000099860.8	ENSG00000099860	GADD45B	0.0347105768486829	-2.03121955056844	0.271100085647665	0.786472277567331	0.911503351597959	Exon	DLPFC
e814507	ENSG00000021776.10	ENSG00000021776	AQR	0.0069719874541161	0.445554909408324	0.271100047578323	0.786472306822698	0.911503351597959	Exon	DLPFC
e1031858	ENSG00000188039.13	ENSG00000188039	NWD1	0.0230008594586322	-2.11305592198997	0.271087794539552	0.786481723001764	0.911507138588314	Exon	DLPFC
e308123	ENSG00000151466.11	ENSG00000151466	SCLT1	-0.0084798164567276	0.661550175446393	-0.271087187735093	0.786482189317878	0.911507138588314	Exon	DLPFC
e773910	ENSG00000100938.17	ENSG00000100938	GMPR2	-0.0094602632916299	-0.18087985657116	-0.271084523236404	0.786484236928455	0.911507138588314	Exon	DLPFC
e1162997	ENSG00000196440.11	ENSG00000196440	ARMCX4	-0.0101572049083016	-0.28819375999772	-0.271078985146459	0.786488492837542	0.911507138588314	Exon	DLPFC
e927131	ENSG00000197566.9	ENSG00000197566	ZNF624	-0.0099855680477873	1.99467773576323	-0.271078379633545	0.786488958162246	0.911507138588314	Exon	DLPFC
e1129438	ENSG00000185133.13	ENSG00000185133	INPP5J	-0.020396799243454	-2.42916311975689	-0.271072146100113	0.78649374851391	0.911509588139921	Exon	DLPFC
e1079492	ENSG00000101224.17	ENSG00000101224	CDC25B	-0.0103663572785058	-0.196150395200342	-0.27106818669194	0.786496791247861	0.911510012274291	Exon	DLPFC
e1005827	ENSG00000282458.1	ENSG00000282458	WASH5P	-0.0398763168904087	-1.88800788164212	-0.27105782420998	0.786504754644321	0.911510414556018	Exon	DLPFC
e1066654	ENSG00000131408.13	ENSG00000131408	NR1H2	0.0077378908741061	0.0818314230331983	0.271050857441384	0.786510108503681	0.911510414556018	Exon	DLPFC
e880467	ENSG00000149929.15	ENSG00000149929	HIRIP3	-0.0131066370280326	-1.753470224949	-0.271050591495653	0.786510312879271	0.911510414556018	Exon	DLPFC
e642457	ENSG00000110046.12	ENSG00000110046	ATG2A	-0.0149878948832865	-2.21588662661012	-0.271047974361504	0.786512324111195	0.911510414556018	Exon	DLPFC
e1087285	ENSG00000078747.13	ENSG00000078747	ITCH	0.0126862874798656	0.101829676864786	0.271043352750396	0.786515875759839	0.911510414556018	Exon	DLPFC
e1087310	ENSG00000078747.13	ENSG00000078747	ITCH	0.0126862874798656	0.101829676864786	0.271043352750396	0.786515875759839	0.911510414556018	Exon	DLPFC
e1087316	ENSG00000078747.13	ENSG00000078747	ITCH	0.0126862874798656	0.101829676864786	0.271043352750396	0.786515875759839	0.911510414556018	Exon	DLPFC
e274791	ENSG00000178950.16	ENSG00000178950	GAK	-0.0140136653064032	-0.987628968990938	-0.271036268929549	0.786521319593629	0.911510890938133	Exon	DLPFC
e933869	ENSG00000007202.14	ENSG00000007202	KIAA0100	0.0067958431603511	1.74073275503327	0.271033082612934	0.786523768244242	0.911510890938133	Exon	DLPFC
e554934	ENSG00000148337.20	ENSG00000148337	CIZ1	0.0118308329825279	-0.686608340293855	0.271032368365781	0.786524317135915	0.911510890938133	Exon	DLPFC
e429275	ENSG00000146530.11	ENSG00000146530	VWDE	0.0284175219180789	-2.9912209723461	0.27102344486959	0.786531174760958	0.9115119017969	Exon	DLPFC
e882948	ENSG00000255439.6	ENSG00000255439		-0.0148217064580024	-1.1816717663996	-0.271018715636269	0.786534809140165	0.9115119017969	Exon	DLPFC
e882962	ENSG00000167397.14	ENSG00000167397	VKORC1	-0.0148217064580024	-1.1816717663996	-0.271018715636269	0.786534809140165	0.9115119017969	Exon	DLPFC
e1114083	ENSG00000141959.16	ENSG00000141959	PFKL	0.0083991203469074	1.3447771224405	0.271015450120993	0.786537318666108	0.9115119017969	Exon	DLPFC
e382094	ENSG00000204482.10	ENSG00000204482	LST1	-0.0273040009009328	-2.03955731095917	-0.271010597770313	0.786541047668217	0.9115119017969	Exon	DLPFC
e1177042	ENSG00000071889.16	ENSG00000071889	FAM3A	-0.0081234365691503	1.62215324051803	-0.271002136712384	0.78654754995175	0.9115119017969	Exon	DLPFC
e919795	ENSG00000215041.9	ENSG00000215041	NEURL4	-0.0082311186907988	0.582919825646087	-0.27099941865832	0.786549638766786	0.9115119017969	Exon	DLPFC
e483844	ENSG00000154319.14	ENSG00000154319	FAM167A	0.0159053734889463	-1.41672805531099	0.270998845457402	0.786550079269882	0.9115119017969	Exon	DLPFC
e79703	ENSG00000132196.13	ENSG00000132196	HSD17B7	0.0189161652976196	-0.905541344909725	0.270995528939072	0.786552628005099	0.9115119017969	Exon	DLPFC
e709637	ENSG00000123338.12	ENSG00000123338	NCKAP1L	-0.0258213371343717	-2.97700431652886	-0.270987337960297	0.786558922759605	0.9115119017969	Exon	DLPFC
e12167	ENSG00000219481.10	ENSG00000219481	NBPF1	0.0279272313415786	-1.92114679334277	0.270987308253981	0.786558945588888	0.9115119017969	Exon	DLPFC
e616042	ENSG00000132275.10	ENSG00000132275	RRP8	-0.0118429446212283	-1.29127515354293	-0.270977455430243	0.786566517487296	0.9115119017969	Exon	DLPFC
e1127279	ENSG00000186575.17	ENSG00000186575	NF2	0.0068188114158765	0.700177070369624	0.270973990637099	0.786569180186828	0.9115119017969	Exon	DLPFC
e100147	ENSG00000185842.14	ENSG00000185842	DNAH14	0.0193690441191365	-2.12905104494332	0.270973553668032	0.78656951599849	0.9115119017969	Exon	DLPFC
e373977	ENSG00000124784.8	ENSG00000124784	RIOK1	0.0120356054526745	-1.46312108753222	0.270968758118097	0.786573201391493	0.9115119017969	Exon	DLPFC
e1111828	ENSG00000141956.13	ENSG00000141956	PRDM15	0.0184874564749329	-2.72984400379253	0.270963948104929	0.786576897904354	0.9115119017969	Exon	DLPFC
e746991	ENSG00000177084.16	ENSG00000177084	POLE	0.0202251779412005	-2.72243131185095	0.270960400853077	0.786579623983579	0.9115119017969	Exon	DLPFC
e479711	ENSG00000130226.16	ENSG00000130226	DPP6	0.0123983864129655	1.5072267848202	0.270950716948459	0.786587066121818	0.9115119017969	Exon	DLPFC
e920396	ENSG00000161955.16	ENSG00000161955	TNFSF13	-0.014221452355623	0.930367052960938	-0.27093980528349	0.78659545182464	0.9115119017969	Exon	DLPFC
e585165	ENSG00000180817.11	ENSG00000180817	PPA1	0.0094002613449914	3.744857218034	0.270934894837771	0.78659922555002	0.9115119017969	Exon	DLPFC
e885336	ENSG00000102893.15	ENSG00000102893	PHKB	0.0089427902098169	-0.0320319753470254	0.270934614846369	0.786599440726291	0.9115119017969	Exon	DLPFC
e84192	ENSG00000116183.10	ENSG00000116183	PAPPA2	0.0185723989075726	-2.48740455071166	0.270933248322405	0.786600490914248	0.9115119017969	Exon	DLPFC
e299194	ENSG00000152208.12	ENSG00000152208	GRID2	-0.0109843128492816	-1.00405000084103	-0.2709228954372	0.786608447227451	0.9115119017969	Exon	DLPFC
e265780	ENSG00000114867.20	ENSG00000114867	EIF4G1	-0.0144748020591242	-1.42225291662387	-0.270916290772604	0.786613523001027	0.9115119017969	Exon	DLPFC
e265846	ENSG00000114867.20	ENSG00000114867	EIF4G1	-0.0144748020591242	-1.42225291662387	-0.270916290772604	0.786613523001027	0.9115119017969	Exon	DLPFC
e265879	ENSG00000114867.20	ENSG00000114867	EIF4G1	-0.0144748020591242	-1.42225291662387	-0.270916290772604	0.786613523001027	0.9115119017969	Exon	DLPFC
e265909	ENSG00000114867.20	ENSG00000114867	EIF4G1	-0.0144748020591242	-1.42225291662387	-0.270916290772604	0.786613523001027	0.9115119017969	Exon	DLPFC
e265913	ENSG00000114867.20	ENSG00000114867	EIF4G1	-0.0144748020591242	-1.42225291662387	-0.270916290772604	0.786613523001027	0.9115119017969	Exon	DLPFC
e265942	ENSG00000114867.20	ENSG00000114867	EIF4G1	-0.0144748020591242	-1.42225291662387	-0.270916290772604	0.786613523001027	0.9115119017969	Exon	DLPFC
e265958	ENSG00000114867.20	ENSG00000114867	EIF4G1	-0.0144748020591242	-1.42225291662387	-0.270916290772604	0.786613523001027	0.9115119017969	Exon	DLPFC
e265975	ENSG00000114867.20	ENSG00000114867	EIF4G1	-0.0144748020591242	-1.42225291662387	-0.270916290772604	0.786613523001027	0.9115119017969	Exon	DLPFC
e266009	ENSG00000114867.20	ENSG00000114867	EIF4G1	-0.0144748020591242	-1.42225291662387	-0.270916290772604	0.786613523001027	0.9115119017969	Exon	DLPFC
e266026	ENSG00000114867.20	ENSG00000114867	EIF4G1	-0.0144748020591242	-1.42225291662387	-0.270916290772604	0.786613523001027	0.9115119017969	Exon	DLPFC
e1139335	ENSG00000100376.11	ENSG00000100376	FAM118A	0.0161443172612325	-1.27973637621643	0.270911754681808	0.78661700905309	0.91151283956624	Exon	DLPFC
e184628	ENSG00000197756.9	ENSG00000197756	RPL37A	-0.014620115028902	2.22732853636028	-0.270863148800915	0.786654363652414	0.911553023252284	Exon	DLPFC
e1141950	ENSG00000100258.17	ENSG00000100258	LMF2	0.0167008542443369	-1.59191544101481	0.270843316677659	0.78666960518058	0.911567582745108	Exon	DLPFC
e881139	ENSG00000102882.11	ENSG00000102882	MAPK3	0.0078169925019026	1.90842554570508	0.270824289082721	0.786684228483926	0.911578309223297	Exon	DLPFC
e980683	ENSG00000141564.13	ENSG00000141564	RPTOR	0.0115933162430589	-0.923531811363302	0.270822417413931	0.786685666924161	0.911578309223297	Exon	DLPFC
e243387	ENSG00000145088.8	ENSG00000145088	EAF2	-0.0130702600016262	-1.47123050428746	-0.270820822213929	0.786686892889438	0.911578309223297	Exon	DLPFC
e588565	ENSG00000237149.5	ENSG00000237149	ZNF503-AS2	-0.0192302793822808	-2.89335469281136	-0.270803763156222	0.786700003386769	0.911585123338994	Exon	DLPFC
e1006050	ENSG00000105556.11	ENSG00000105556	MIER2	-0.0125833294119926	-1.84101376125228	-0.270803124141951	0.786700494493322	0.911585123338994	Exon	DLPFC
e271020	ENSG00000229178.1	ENSG00000229178		-0.0294163562453501	-3.24423545325981	-0.270800264818004	0.786702691992592	0.911585123338994	Exon	DLPFC
e69795	ENSG00000143515.16	ENSG00000143515	ATP8B2	0.0187532667701156	-2.72122191285806	0.270799100257524	0.786703587002129	0.911585123338994	Exon	DLPFC
e203279	ENSG00000125037.12	ENSG00000125037	EMC3	0.0054394680804053	2.11934884165749	0.27079541303382	0.786706420777283	0.911585123338994	Exon	DLPFC
e87704	ENSG00000047410.13	ENSG00000047410	TPR	0.0090673015204001	0.167500233544277	0.270791651819458	0.786709311420066	0.911585123338994	Exon	DLPFC
e832818	ENSG00000090470.14	ENSG00000090470	PDCD7	0.008813538590915	-0.43874511170753	0.270784540755879	0.786714776563226	0.911585123338994	Exon	DLPFC
e636529	ENSG00000162144.9	ENSG00000162144	CYB561A3	-0.018945885910842	-2.71799927639813	-0.270783127790444	0.786715862486202	0.911585123338994	Exon	DLPFC
e389805	ENSG00000124762.13	ENSG00000124762	CDKN1A	-0.0350350244898916	-0.898664140449326	-0.270774946228792	0.786722150366374	0.911585123338994	Exon	DLPFC
e1110645	ENSG00000205581.10	ENSG00000205581	HMGN1	0.0076903744353151	2.05638621324985	0.270774910271301	0.786722178001275	0.911585123338994	Exon	DLPFC
e1028448	ENSG00000141854.8	ENSG00000141854	MIR1199	0.017018468377802	-1.98010675059945	0.270771916162366	0.786724479105606	0.911585123338994	Exon	DLPFC
e61339	ENSG00000265491.4	ENSG00000265491	RNF115	0.0074449900172244	0.498870001416872	0.270767316432504	0.786728014203842	0.911585123338994	Exon	DLPFC
e187515	ENSG00000198925.10	ENSG00000198925	ATG9A	0.0117381630862614	-1.33266099707713	0.270763945793451	0.786730604693593	0.911585123338994	Exon	DLPFC
e48935	ENSG00000162669.15	ENSG00000162669	HFM1	0.020500231043081	-2.56384972949151	0.270759125649703	0.786734309197891	0.911585123338994	Exon	DLPFC
e382097	ENSG00000204482.10	ENSG00000204482	LST1	-0.0273038893630645	-2.05174127971872	-0.270758800440374	0.786734559136536	0.911585123338994	Exon	DLPFC
e1055172	ENSG00000105771.13	ENSG00000105771	SMG9	0.0112331146526091	-0.467672775975918	0.27075743922784	0.786735605292548	0.911585123338994	Exon	DLPFC
e822491	ENSG00000104133.14	ENSG00000104133	SPG11	0.0105806012876768	-0.929637560878162	0.270747768227218	0.786743037923629	0.911588873450091	Exon	DLPFC
e8580	ENSG00000142657.20	ENSG00000142657	PGD	0.0104594886397284	0.187815036587765	0.270746261656413	0.786744195797816	0.911588873450091	Exon	DLPFC
e982041	ENSG00000185359.12	ENSG00000185359	HGS	0.007097202248176	0.215832359825941	0.270736935115111	0.786751363716687	0.911589098093549	Exon	DLPFC
e165599	ENSG00000144357.16	ENSG00000144357	UBR3	0.0075359526321353	1.10047418324007	0.27073547431406	0.786752486417848	0.911589098093549	Exon	DLPFC
e779271	ENSG00000165355.7	ENSG00000165355	FBXO33	-0.0208909298647529	-2.75715108504936	-0.270733575507453	0.786753945749599	0.911589098093549	Exon	DLPFC
e984490	ENSG00000178927.17	ENSG00000178927	C17orf62	0.0112358546019252	0.45798952699949	0.270731032433417	0.786755900235595	0.911589098093549	Exon	DLPFC
e140734	ENSG00000155066.15	ENSG00000155066	PROM2	-0.0230492304417452	-3.12491400570707	-0.270728593493466	0.786757774690343	0.911589098093549	Exon	DLPFC
e1099962	ENSG00000101180.15	ENSG00000101180	HRH3	0.0245704890400636	-2.7554680875572	0.270722532433826	0.786762432941614	0.911591114186084	Exon	DLPFC
e602303	ENSG00000151892.14	ENSG00000151892	GFRA1	0.0203337010157206	-2.72452470285794	0.270714880776445	0.786768313663991	0.911591114186084	Exon	DLPFC
e602313	ENSG00000151892.14	ENSG00000151892	GFRA1	0.0203337010157206	-2.72452470285794	0.270714880776445	0.786768313663991	0.911591114186084	Exon	DLPFC
e627850	ENSG00000166199.12	ENSG00000166199	ALKBH3	0.0101412967494205	-0.494609483473051	0.270711649445449	0.786770797124451	0.911591114186084	Exon	DLPFC
e184505	ENSG00000079246.15	ENSG00000079246	XRCC5	0.0067897243841947	3.31637035552878	0.270708913640136	0.786772899747127	0.911591114186084	Exon	DLPFC
e295691	ENSG00000138668.18	ENSG00000138668	HNRNPD	-0.0085466208647878	0.019896958008827	-0.270688327489182	0.786788721430266	0.911606344155899	Exon	DLPFC
e340510	ENSG00000164199.15	ENSG00000164199	ADGRV1	0.0197747357118263	-1.25123507302316	0.270667476668129	0.786804746618249	0.911621809810501	Exon	DLPFC
e768254	ENSG00000165801.9	ENSG00000165801	ARHGEF40	0.016280044410206	-1.87090053003279	0.270657860856697	0.786812137014168	0.911623776943073	Exon	DLPFC
e811072	ENSG00000261377.5	ENSG00000261377	PDCD6IPP2	0.0201492296368408	-0.240129061403215	0.270655205037688	0.786814178192574	0.911623776943073	Exon	DLPFC
e83082	ENSG00000094975.13	ENSG00000094975	SUCO	-0.0104769609624911	-0.576102486586409	-0.270654817905737	0.786814475730058	0.911623776943073	Exon	DLPFC
e546448	ENSG00000106692.13	ENSG00000106692	FKTN	0.0102390234591595	-1.08383789264323	0.270620364380434	0.786840955754896	0.911651355533374	Exon	DLPFC
e832076	ENSG00000169118.17	ENSG00000169118	CSNK1G1	0.0092296987404123	-0.968807567993823	0.270614412720412	0.786845530060943	0.911653553571479	Exon	DLPFC
e43737	ENSG00000142864.14	ENSG00000142864	SERBP1	-0.0074030270120397	2.03995330773569	-0.270600541421784	0.786856191243806	0.911659832139071	Exon	DLPFC
e173455	ENSG00000237877.6	ENSG00000237877	LINC01473	0.0123795202408263	-1.20266504956342	0.270600395370823	0.786856303495658	0.911659832139071	Exon	DLPFC
e475531	ENSG00000159840.15	ENSG00000159840	ZYX	0.0115710898002178	0.31735907345876	0.270588334089366	0.78686557357109	0.911665890412911	Exon	DLPFC
e627624	ENSG00000052841.14	ENSG00000052841	TTC17	-0.0070659745696717	0.0229323795122716	-0.270586625365658	0.786866886866639	0.911665890412911	Exon	DLPFC
e542848	ENSG00000131669.9	ENSG00000131669	NINJ1	-0.0151886129172785	-0.89393639205398	-0.270577781785314	0.786873683899578	0.911670663612196	Exon	DLPFC
e772002	ENSG00000157326.18	ENSG00000157326	DHRS4	0.0196309030231434	-1.99350639714749	0.270568081969798	0.786881139039786	0.911673368124827	Exon	DLPFC
e522274	ENSG00000179832.17	ENSG00000179832	MROH1	-0.0200098122353972	-2.73004441749016	-0.270555294183632	0.786890967580282	0.911673368124827	Exon	DLPFC
e522305	ENSG00000179832.17	ENSG00000179832	MROH1	-0.0200098122353972	-2.73004441749016	-0.270555294183632	0.786890967580282	0.911673368124827	Exon	DLPFC
e522315	ENSG00000179832.17	ENSG00000179832	MROH1	-0.0200098122353972	-2.73004441749016	-0.270555294183632	0.786890967580282	0.911673368124827	Exon	DLPFC
e990686	ENSG00000267702.1	ENSG00000267702		-0.0086460928813527	1.59421263884332	-0.270553997348239	0.786891964314459	0.911673368124827	Exon	DLPFC
e132580	ENSG00000143977.13	ENSG00000143977	SNRPG	0.0110768820160359	-0.0434351040849612	0.270553844621524	0.786892081698645	0.911673368124827	Exon	DLPFC
e351769	ENSG00000120708.16	ENSG00000120708	TGFBI	-0.0348670276764032	-3.11409132235062	-0.27054809213954	0.786896503000801	0.911675388732442	Exon	DLPFC
e244775	ENSG00000175455.14	ENSG00000175455	CCDC14	0.0118779453484519	-1.47262869833425	0.270541402342392	0.786901644723025	0.911677863679967	Exon	DLPFC
e987574	ENSG00000154655.15	ENSG00000154655	L3MBTL4	-0.010468920288628	0.224248681073134	-0.270538346091271	0.78690399373522	0.911677863679967	Exon	DLPFC
e74196	ENSG00000163468.14	ENSG00000163468	CCT3	0.0077414522489796	2.24929006192543	0.270531139036875	0.786909533032079	0.911678286606359	Exon	DLPFC
e1023708	ENSG00000105518.13	ENSG00000105518	TMEM205	0.006716505424866	1.99396449685088	0.270530904483097	0.786909713308825	0.911678286606359	Exon	DLPFC
e43716	ENSG00000142864.14	ENSG00000142864	SERBP1	-0.0069894000302774	1.55451498137301	-0.270517224396022	0.786920227768501	0.911683216676691	Exon	DLPFC
e841114	ENSG00000140400.15	ENSG00000140400	MAN2C1	0.0097462801659978	-0.309061253952053	0.270516186232047	0.786921025698733	0.911683216676691	Exon	DLPFC
e657911	ENSG00000149256.15	ENSG00000149256	TENM4	0.015347743634323	-1.86042189945737	0.270514917936547	0.786922000507782	0.911683216676691	Exon	DLPFC
e747204	ENSG00000090615.13	ENSG00000090615	GOLGA3	0.0074731495861224	0.778962495401512	0.270507189391892	0.786927940656953	0.91168699683986	Exon	DLPFC
e565543	ENSG00000181090.18	ENSG00000181090	EHMT1	0.0152780918946471	-1.4024160224228	0.270495236981685	0.786937127288102	0.911689245171222	Exon	DLPFC
e1134399	ENSG00000100201.19	ENSG00000100201	DDX17	0.0071193167114041	3.52363940199977	0.270494609743397	0.786937609384728	0.911689245171222	Exon	DLPFC
e577350	ENSG00000169826.7	ENSG00000169826	CSGALNACT2	-0.0087138956292394	-0.435589920441341	-0.270491306711317	0.786940148103262	0.911689245171222	Exon	DLPFC
e705888	ENSG00000123358.19	ENSG00000123358	NR4A1	0.0254882104357149	1.52016823384106	0.270489981721265	0.786941166494496	0.911689245171222	Exon	DLPFC
e932223	ENSG00000236819.1	ENSG00000236819	LINC01563	-0.0107438815186102	-1.11316626269275	-0.270487247791124	0.786943267802364	0.911689245171222	Exon	DLPFC
e1020693	ENSG00000130811.11	ENSG00000130811	EIF3G	-0.0129985195676593	-1.20815962144517	-0.270479064997428	0.786949557134329	0.911693429770473	Exon	DLPFC
e871105	ENSG00000134419.15	ENSG00000134419	RPS15A	0.0157039295298401	0.506473266682084	0.270453942396222	0.786968866565585	0.911712698279588	Exon	DLPFC
e370902	ENSG00000161011.19	ENSG00000161011	SQSTM1	-0.009020865535689	2.38675486348815	-0.270442785997676	0.786977441504488	0.911717950226681	Exon	DLPFC
e900514	ENSG00000189091.12	ENSG00000189091	SF3B3	-0.0061982105702462	1.55511840032962	-0.2704383983188	0.786980813933093	0.911717950226681	Exon	DLPFC
e244373	ENSG00000065534.18	ENSG00000065534	MYLK	-0.0106606611625941	0.393739949461817	-0.270430092838782	0.786987197646983	0.911717950226681	Exon	DLPFC
e272524	ENSG00000161217.11	ENSG00000161217	PCYT1A	-0.011194924188796	-1.08985109535126	-0.270429343901876	0.786987773291592	0.911717950226681	Exon	DLPFC
e317222	ENSG00000151718.15	ENSG00000151718	WWC2	-0.0139648685972168	-1.76240027426395	-0.270421520294273	0.786993786645639	0.911717950226681	Exon	DLPFC
e880474	ENSG00000169592.14	ENSG00000169592	INO80E	-0.0146383332784036	-1.71945682037876	-0.270420342196748	0.786994692151963	0.911717950226681	Exon	DLPFC
e894969	ENSG00000125122.15	ENSG00000125122	LRRC29	0.0201306280508325	-2.84380423430405	0.270418998164004	0.786995725199347	0.911717950226681	Exon	DLPFC
e727667	ENSG00000120802.13	ENSG00000120802	TMPO	-0.0135115500366717	-1.22789623109437	-0.270415351786126	0.786998527871895	0.911717950226681	Exon	DLPFC
e136061	ENSG00000115275.11	ENSG00000115275	MOGS	-0.0091983685078578	0.0356876796429666	-0.270415098001807	0.786998722935255	0.911717950226681	Exon	DLPFC
e956130	ENSG00000159210.9	ENSG00000159210	SNF8	0.0077623948809846	0.896122110012622	0.270413210460097	0.787000173735431	0.911717950226681	Exon	DLPFC
e520734	ENSG00000104522.15	ENSG00000104522	TSTA3	-0.0133764049262285	-1.42309272662699	-0.270390891168728	0.787017328820232	0.911734722188975	Exon	DLPFC
e1086773	ENSG00000101400.5	ENSG00000101400	SNTA1	-0.0091320530118515	1.55326274677019	-0.270373091384073	0.787031010189893	0.911747469861551	Exon	DLPFC
e1121978	ENSG00000100023.18	ENSG00000100023	PPIL2	-0.0069337682042538	1.37770777358539	-0.270366481083349	0.787036091052878	0.911750254099794	Exon	DLPFC
e409068	ENSG00000196591.11	ENSG00000196591	HDAC2	-0.0096927669685999	0.0271438060133072	-0.270355529658468	0.787044508645977	0.911752535002859	Exon	DLPFC
e963478	ENSG00000108443.13	ENSG00000108443	RPS6KB1	-0.0069199393859221	0.695195879126621	-0.27035372218783	0.787045897924435	0.911752535002859	Exon	DLPFC
e581943	ENSG00000122870.11	ENSG00000122870	BICC1	0.0131174540006027	-1.23529858099292	0.270353469159154	0.787046092410243	0.911752535002859	Exon	DLPFC
e706707	ENSG00000063046.17	ENSG00000063046	EIF4B	-0.0069253386338516	3.02552867168874	-0.270347512187867	0.787050671129803	0.911754737480557	Exon	DLPFC
e762278	ENSG00000231981.3	ENSG00000231981	RPL7L1P12	-0.0153240308326554	-1.56118371102379	-0.27034342414424	0.787053813335783	0.911755275827281	Exon	DLPFC
e813885	ENSG00000140199.11	ENSG00000140199	SLC12A6	0.004705514264603	3.6146756735508	0.270300919060267	0.787086484360008	0.911790021442803	Exon	DLPFC
e1043990	ENSG00000011600.11	ENSG00000011600	TYROBP	-0.0364597600533768	-3.22079506357814	-0.270264063618934	0.787114813158657	0.91181926712088	Exon	DLPFC
e267972	ENSG00000058866.14	ENSG00000058866	DGKG	0.0099332575327615	-0.0737767584566852	0.27025658947166	0.787120558168817	0.91181926712088	Exon	DLPFC
e277802	ENSG00000197386.10	ENSG00000197386	HTT	-0.0108353298652951	-0.126555129068353	-0.270255719817094	0.787121226630353	0.91181926712088	Exon	DLPFC
e662877	ENSG00000023445.13	ENSG00000023445	BIRC3	-0.020532230666272	-2.27626881521131	-0.270254140096613	0.787122440885725	0.91181926712088	Exon	DLPFC
e221293	ENSG00000172053.16	ENSG00000172053	QARS	-0.0092232863223664	-0.402223513046869	-0.270247503998029	0.787127541742128	0.911822074171412	Exon	DLPFC
e1138331	ENSG00000186976.14	ENSG00000186976	EFCAB6	0.0155353519523953	-2.30416123110137	0.270242103395757	0.78713169293748	0.911822104794441	Exon	DLPFC
e904943	ENSG00000153815.16	ENSG00000153815	CMIP	0.0111842602320146	1.18222780459614	0.270237562590928	0.78713518325066	0.911822104794441	Exon	DLPFC
e1083301	ENSG00000275142.1	ENSG00000275142		-0.0236704419157709	-3.03415320040408	-0.27023701879969	0.787135601238903	0.911822104794441	Exon	DLPFC
e985879	ENSG00000158270.11	ENSG00000158270	COLEC12	0.0166241757400784	-1.41788106904754	0.270229859395003	0.787141104361976	0.911824055985484	Exon	DLPFC
e537786	ENSG00000135048.13	ENSG00000135048	TMEM2	-0.0096711213723243	0.25088417678742	-0.270227860273764	0.787142641001453	0.911824055985484	Exon	DLPFC
e617568	ENSG00000166444.18	ENSG00000166444	ST5	-0.0113800246621008	-1.18680800324637	-0.270215094498206	0.787152453529837	0.911831798913668	Exon	DLPFC
e1084257	ENSG00000101439.8	ENSG00000101439	CST3	-0.0218141937949735	-1.67265432917792	-0.270212197153232	0.787154680604877	0.911831798913668	Exon	DLPFC
e210255	ENSG00000170266.15	ENSG00000170266	GLB1	-0.0091783990948254	-0.343204830420462	-0.270205076214111	0.787160154197924	0.911835037617963	Exon	DLPFC
e871089	ENSG00000134419.15	ENSG00000134419	RPS15A	0.0144409628347812	0.711395536226374	0.270194865751973	0.787168002607357	0.91183917215808	Exon	DLPFC
e272368	ENSG00000072274.12	ENSG00000072274	TFRC	-0.0132431282180365	-0.16071600010448	-0.270192735299888	0.787169640210823	0.91183917215808	Exon	DLPFC
e665744	ENSG00000086848.14	ENSG00000086848	ALG9	-0.0092604043360188	-0.461287155242221	-0.270189981923405	0.78717175663573	0.91183917215808	Exon	DLPFC
e339133	ENSG00000186468.12	ENSG00000186468	RPS23	0.0146757878500274	1.68079367396774	0.27017855221786	0.787180542270427	0.911846247362586	Exon	DLPFC
e1087318	ENSG00000078747.13	ENSG00000078747	ITCH	0.0126449543190935	0.101804080286918	0.270167814162248	0.787188796281596	0.911852706704357	Exon	DLPFC
e774306	ENSG00000100949.14	ENSG00000100949	RABGGTA	-0.013972905989363	-1.30687857547504	-0.270157209703154	0.787196947624816	0.911859047075531	Exon	DLPFC
e273502	ENSG00000145016.14	ENSG00000145016	RUBCN	0.0112741591448676	-0.956966612320464	0.270151447858993	0.7872013765988	0.911859470564125	Exon	DLPFC
e776534	ENSG00000129493.14	ENSG00000129493	HEATR5A	-0.0135096659495143	-0.440111815671499	-0.270146355931382	0.78720529063178	0.911859470564125	Exon	DLPFC
e1063732	ENSG00000104872.10	ENSG00000104872	PIH1D1	0.0085103325997873	1.13647876315579	0.27014612343849	0.787205469343178	0.911859470564125	Exon	DLPFC
e1045310	ENSG00000245680.9	ENSG00000245680	ZNF585B	0.0144307985581285	-1.86892447274935	0.270141418777514	0.787209085699342	0.911859470564125	Exon	DLPFC
e734717	ENSG00000204852.15	ENSG00000204852	TCTN1	-0.0133733208057602	-1.6213886701959	-0.27013931580715	0.787210702201975	0.911859470564125	Exon	DLPFC
e661168	ENSG00000166012.15	ENSG00000166012	TAF1D	0.008207102829011	2.14248763267268	0.270128303167502	0.787219167367677	0.91186617429551	Exon	DLPFC
e983119	ENSG00000169696.15	ENSG00000169696	ASPSCR1	-0.0226628080171311	-3.12362397966516	-0.270099815016316	0.78724106567889	0.911885892994444	Exon	DLPFC
e741788	ENSG00000256861.1	ENSG00000256861		0.006728654639286	0.125328370028497	0.270099189661039	0.787241546379738	0.911885892994444	Exon	DLPFC
e253804	ENSG00000175054.14	ENSG00000175054	ATR	0.0091902357730806	-0.46106897489808	0.270093204485855	0.787246147094681	0.911886971246431	Exon	DLPFC
e456492	ENSG00000146833.15	ENSG00000146833	TRIM4	0.011345590180807	-0.113757250418942	0.27009101125244	0.787247833002379	0.911886971246431	Exon	DLPFC
e239142	ENSG00000163507.13	ENSG00000163507	KIAA1524	0.0162863754707067	-1.8540269352741	0.270080112779525	0.787256210520172	0.911893573246045	Exon	DLPFC
e138876	ENSG00000068654.15	ENSG00000068654	POLR1A	0.0116103831927865	-1.22847588671708	0.270068837936359	0.787264877375018	0.911897451126805	Exon	DLPFC
e835699	ENSG00000140332.15	ENSG00000140332	TLE3	-0.0142557486842699	-1.40568261984679	-0.270068790043073	0.787264914190146	0.911897451126805	Exon	DLPFC
e1151512	ENSG00000102225.15	ENSG00000102225	CDK16	0.0122719591508312	-1.38963565361839	0.270054559886104	0.787275852801933	0.911904009299095	Exon	DLPFC
e1023711	ENSG00000105518.13	ENSG00000105518	TMEM205	0.0067057993113051	1.99386872016643	0.270054457003463	0.787275931887178	0.911904009299095	Exon	DLPFC
e729733	ENSG00000120860.10	ENSG00000120860	CCDC53	0.009788967393596	-0.102359288461649	0.270050749276922	0.787278781994943	0.911904208735084	Exon	DLPFC
e940534	ENSG00000278259.4	ENSG00000278259	MYO19	0.0182785182440279	-2.76580156126353	0.270027147501021	0.787296924609481	0.911922121404434	Exon	DLPFC
e1105685	ENSG00000198862.13	ENSG00000198862	LTN1	-0.0080775619051446	0.821782322294201	-0.270023474621513	0.787299747951396	0.911922289774813	Exon	DLPFC
e84041	ENSG00000143207.19	ENSG00000143207	RFWD2	-0.0064600910830696	1.1358519601061	-0.270018396692125	0.787303651359564	0.911923709170917	Exon	DLPFC
e503972	ENSG00000164751.14	ENSG00000164751	PEX2	-0.0095888997605968	-0.304253820258682	-0.270010335998382	0.787309847631971	0.911927784343535	Exon	DLPFC
e815998	ENSG00000137841.11	ENSG00000137841	PLCB2	-0.0153658974259885	-1.3834600301463	-0.270005965798406	0.78731320701963	0.911928573583611	Exon	DLPFC
e99721	ENSG00000143748.17	ENSG00000143748	NVL	0.0155341600696047	-1.98297924007713	0.269998690036235	0.787318799931698	0.911931949854559	Exon	DLPFC
e61757	ENSG00000121851.12	ENSG00000121851	POLR3GL	0.0096112425678851	1.04815083023271	0.269994428395556	0.787322075879734	0.911932642429369	Exon	DLPFC
e1042965	ENSG00000126254.11	ENSG00000126254	RBM42	-0.0143142682342724	-1.1307064893258	-0.26998923623054	0.787326067132361	0.911934163513498	Exon	DLPFC
e986614	ENSG00000101596.14	ENSG00000101596	SMCHD1	-0.0086223047166943	0.0263893329033403	-0.269979548945352	0.787333513829491	0.911939167543628	Exon	DLPFC
e260362	ENSG00000085276.17	ENSG00000085276	MECOM	-0.0277903251497708	-3.08987016693882	-0.269976648453062	0.787335743465966	0.911939167543628	Exon	DLPFC
e1157283	ENSG00000235437.7	ENSG00000235437	LINC01278	-0.0198639703753233	-2.96437211723653	-0.269971538748222	0.787339671349755	0.911940615192728	Exon	DLPFC
e1120335	ENSG00000099917.17	ENSG00000099917	MED15	0.0190138844857378	-2.81059172435952	0.269958351553478	0.787349808509989	0.911949254736982	Exon	DLPFC
e304526	ENSG00000138658.15	ENSG00000138658	ZGRF1	0.021825087066209	-2.44330568258028	0.269954518182379	0.787352755276708	0.911949565965273	Exon	DLPFC
e671456	ENSG00000256269.6	ENSG00000256269	HMBS	0.0207068392088771	-2.72008391279883	0.269947344639512	0.78735826968904	0.911952851151115	Exon	DLPFC
e197283	ENSG00000130294.14	ENSG00000130294	KIF1A	-0.009444286155271	2.62227865902395	-0.269940694498374	0.787363381764005	0.911954009833788	Exon	DLPFC
e746976	ENSG00000177084.16	ENSG00000177084	POLE	0.0161909708604914	-1.75928509809006	0.269939075629537	0.787364626217009	0.911954009833788	Exon	DLPFC
e1018905	ENSG00000099783.11	ENSG00000099783	HNRNPM	-0.0088295925688442	0.267495881054822	-0.269932670256754	0.787369550145293	0.911956611053472	Exon	DLPFC
e867906	ENSG00000171490.12	ENSG00000171490	RSL1D1	-0.0082679748785393	0.0143211898029353	-0.269928133075393	0.787373037965514	0.9119575489148	Exon	DLPFC
e607997	ENSG00000214279.12	ENSG00000214279		-0.0249434141239931	-2.64768058912895	-0.269914453845264	0.787383553483688	0.91196395167283	Exon	DLPFC
e751455	ENSG00000139597.17	ENSG00000139597	N4BP2L1	0.0095058415818252	0.0303899061239884	0.269913974150248	0.787383922236263	0.91196395167283	Exon	DLPFC
e718785	ENSG00000155974.11	ENSG00000155974	GRIP1	0.0203306816200106	-2.87910742722339	0.269908377811563	0.787388224273857	0.911964640009467	Exon	DLPFC
e925816	ENSG00000175106.16	ENSG00000175106	TVP23C	-0.0155223696290181	-1.51505172209451	-0.269906233376675	0.78738987275328	0.911964640009467	Exon	DLPFC
e438253	ENSG00000106624.9	ENSG00000106624	AEBP1	0.0241791022049697	-1.94489205361956	0.269899933604479	0.787394715547418	0.911966718500078	Exon	DLPFC
e554937	ENSG00000148337.20	ENSG00000148337	CIZ1	0.0088589870856747	0.267699159001442	0.269893310320257	0.787399807042331	0.911966718500078	Exon	DLPFC
e1028633	ENSG00000072071.16	ENSG00000072071	ADGRL1	0.0124909105897856	2.12394397827753	0.269890952251228	0.787401619754975	0.911966718500078	Exon	DLPFC
e1160517	ENSG00000230590.7	ENSG00000230590	FTX	0.0120057376272345	0.499455338943801	0.269889963587205	0.787402379768599	0.911966718500078	Exon	DLPFC
e546071	ENSG00000136824.18	ENSG00000136824	SMC2	-0.0089710555246812	1.99147560385299	-0.269886165058285	0.787405299805668	0.91196699869607	Exon	DLPFC
e404162	ENSG00000135299.16	ENSG00000135299	ANKRD6	0.0123401913610002	-0.780664739870308	0.269870836304382	0.787417083484671	0.911971462793582	Exon	DLPFC
e1040803	ENSG00000089335.20	ENSG00000089335	ZNF302	-0.0112626713139186	-0.541113247962093	-0.269855456629797	0.787428906357068	0.911971462793582	Exon	DLPFC
e1015485	ENSG00000125652.7	ENSG00000125652	ALKBH7	-0.009783347219194	0.0382448509709312	-0.269852148089619	0.787431449749454	0.911971462793582	Exon	DLPFC
e649253	ENSG00000239559.2	ENSG00000239559	RPL37P2	0.0214270381547541	-2.03979892062065	0.269851637073636	0.7874318425858	0.911971462793582	Exon	DLPFC
e69439	ENSG00000143612.18	ENSG00000143612	C1orf43	0.0060716928378688	2.04085783773745	0.269849852863875	0.78743321417237	0.911971462793582	Exon	DLPFC
e196195	ENSG00000132326.11	ENSG00000132326	PER2	0.018259692866273	-1.46723756780886	0.269849188496817	0.787433724895524	0.911971462793582	Exon	DLPFC
e838284	ENSG00000103855.17	ENSG00000103855	CD276	0.011607536991826	-0.0410557729657683	0.269848517976509	0.787434240348998	0.911971462793582	Exon	DLPFC
e372033	ENSG00000146063.18	ENSG00000146063	TRIM41	0.0126683691254825	-0.935394056206096	0.269847872313934	0.787434736693513	0.911971462793582	Exon	DLPFC
e775087	ENSG00000100445.17	ENSG00000100445	SDR39U1	-0.0107955939683814	-0.196654889232858	-0.269845411440204	0.787436628458248	0.911971462793582	Exon	DLPFC
e126861	ENSG00000115310.17	ENSG00000115310	RTN4	-0.0098087365498032	3.07632995826508	-0.269843145479706	0.78743837038708	0.911971462793582	Exon	DLPFC
e24198	ENSG00000116497.17	ENSG00000116497	S100PBP	-0.0109828495680113	-0.394512646288605	-0.269840257085438	0.787440590805647	0.911971462793582	Exon	DLPFC
e477990	ENSG00000197150.12	ENSG00000197150	ABCB8	-0.0084951537167832	0.223776610123761	-0.269839345364549	0.787441291680542	0.911971462793582	Exon	DLPFC
e107915	ENSG00000162714.12	ENSG00000162714	ZNF496	-0.0140722548017223	-1.72389481272302	-0.269829234212417	0.787449064523466	0.911976131077381	Exon	DLPFC
e446533	ENSG00000263001.5	ENSG00000263001	GTF2I	-0.0174324558074256	-0.920078643333893	-0.269822535768708	0.787454213894031	0.911976131077381	Exon	DLPFC
e365435	ENSG00000204764.12	ENSG00000204764	RANBP17	0.012896113213645	-1.23255436575719	0.269822165340093	0.787454498658092	0.911976131077381	Exon	DLPFC
e1056960	ENSG00000007255.10	ENSG00000007255	TRAPPC6A	-0.0206866888013234	-2.52734437399361	-0.269820166740998	0.787456035065791	0.911976131077381	Exon	DLPFC
e175999	ENSG00000138411.10	ENSG00000138411	HECW2	-0.0088201217633274	1.07431024460606	-0.26980530097602	0.787467463034477	0.911981382840262	Exon	DLPFC
e407841	ENSG00000123505.15	ENSG00000123505	AMD1	0.0065617636320277	3.5347709975351	0.269805006528264	0.787467689389908	0.911981382840262	Exon	DLPFC
e629648	ENSG00000175224.16	ENSG00000175224	ATG13	-0.0067919286181836	1.19818797637681	-0.269803816493403	0.787468604224211	0.911981382840262	Exon	DLPFC
e376923	ENSG00000137261.13	ENSG00000137261	KIAA0319	0.0214414274427934	-2.59154608553848	0.26979298877999	0.787476927996967	0.911987921108355	Exon	DLPFC
e342681	ENSG00000058729.10	ENSG00000058729	RIOK2	0.0087370193185936	0.0722592633989016	0.269786879924783	0.787481624172151	0.911988639477385	Exon	DLPFC
e676081	ENSG00000149571.11	ENSG00000149571	KIRREL3	-0.011992755639196	-0.73143314931547	-0.269785214272544	0.787482904641678	0.911988639477385	Exon	DLPFC
e435008	ENSG00000106355.9	ENSG00000106355	LSM5	0.0083807047675718	0.929302857027952	0.269776095846	0.787489914438846	0.911993655936316	Exon	DLPFC
e729794	ENSG00000120860.10	ENSG00000120860	CCDC53	0.0097934535658705	-0.101192639981687	0.269767384599704	0.787496611232045	0.91199640156278	Exon	DLPFC
e737627	ENSG00000122965.10	ENSG00000122965	RBM19	-0.0088463559930127	-0.0005477776560001	-0.269766044244026	0.787497641635352	0.91199640156278	Exon	DLPFC
e165256	ENSG00000138398.15	ENSG00000138398	PPIG	-0.0102555817534709	-0.537310536523654	-0.269748717944764	0.787510961324606	0.912008725368309	Exon	DLPFC
e610023	ENSG00000177042.14	ENSG00000177042	TMEM80	0.0116820685288985	-0.483137366774281	0.269740547483132	0.787517242434242	0.912010988683039	Exon	DLPFC
e1011180	ENSG00000088256.8	ENSG00000088256	GNA11	0.0149795574434504	-0.614198706526907	0.269733159045203	0.787522922368669	0.912010988683039	Exon	DLPFC
e1076187	ENSG00000173480.10	ENSG00000173480	ZNF417	0.01043105192338	-0.880516624038466	0.269724287820075	0.787529742225353	0.912010988683039	Exon	DLPFC
e210351	ENSG00000170266.15	ENSG00000170266	GLB1	0.0095837858802909	-0.748987461597329	0.269721021468369	0.787532253275039	0.912010988683039	Exon	DLPFC
e845115	ENSG00000140598.13	ENSG00000140598	EFL1	-0.015314741294217	-2.00431456701594	-0.269713322901128	0.787538171655929	0.912010988683039	Exon	DLPFC
e64904	ENSG00000143401.14	ENSG00000143401	ANP32E	0.0095621826990993	0.955661196560221	0.269709652003199	0.787540993714225	0.912010988683039	Exon	DLPFC
e301560	ENSG00000109332.19	ENSG00000109332	UBE2D3	0.012697602809192	-0.561445219747997	0.269709443941273	0.787541153665061	0.912010988683039	Exon	DLPFC
e622744	ENSG00000074319.12	ENSG00000074319	TSG101	0.013316181983611	-0.361474908590938	0.26970854633402	0.787541843714676	0.912010988683039	Exon	DLPFC
e622774	ENSG00000074319.12	ENSG00000074319	TSG101	0.013316181983611	-0.361474908590938	0.26970854633402	0.787541843714676	0.912010988683039	Exon	DLPFC
e600645	ENSG00000150593.16	ENSG00000150593	PDCD4	0.008582283853635	1.47063879213755	0.269702823921311	0.787546242912885	0.912010988683039	Exon	DLPFC
e404299	ENSG00000112159.11	ENSG00000112159	MDN1	-0.0073855717492587	0.445930938507328	-0.269700122863795	0.787548319397321	0.912010988683039	Exon	DLPFC
e1133838	ENSG00000100151.15	ENSG00000100151	PICK1	-0.0099419408954799	-0.288551035334826	-0.26970008814036	0.787548346091569	0.912010988683039	Exon	DLPFC
e244642	ENSG00000175455.14	ENSG00000175455	CCDC14	0.0074386362858408	0.604154660431984	0.26969902758899	0.787549161409103	0.912010988683039	Exon	DLPFC
e501081	ENSG00000205268.10	ENSG00000205268	PDE7A	-0.0122339631177674	-1.056932757934	-0.269696786417295	0.787550884350063	0.912010988683039	Exon	DLPFC
e124610	ENSG00000250565.6	ENSG00000250565	ATP6V1E2	0.0187237814868428	-2.99854299714431	0.269691448854795	0.787554987701225	0.912010988683039	Exon	DLPFC
e951518	ENSG00000161692.17	ENSG00000161692	DBF4B	0.0155788768013946	-2.28933143473378	0.26968704335659	0.787558374514961	0.912010988683039	Exon	DLPFC
e1112937	ENSG00000160191.17	ENSG00000160191	PDE9A	-0.0145836756428087	-0.880428916486552	-0.269686950647077	0.787558445787273	0.912010988683039	Exon	DLPFC
e981461	ENSG00000157637.12	ENSG00000157637	SLC38A10	-0.0115216891810701	-0.693523810215618	-0.269682073129375	0.787562195480119	0.912012229443965	Exon	DLPFC
e1037083	ENSG00000167491.17	ENSG00000167491	GATAD2A	-0.0123749748455479	-0.665319472760537	-0.269675212344496	0.78756746985909	0.912015235806422	Exon	DLPFC
e1176996	ENSG00000071889.16	ENSG00000071889	FAM3A	-0.0080941141347748	1.62371231238742	-0.269654428269453	0.787583448132707	0.912030260647866	Exon	DLPFC
e731250	ENSG00000136051.13	ENSG00000136051	KIAA1033	-0.0103434864365238	0.640343405296077	-0.269650037207188	0.787586823882312	0.912030260647866	Exon	DLPFC
e864646	ENSG00000168101.14	ENSG00000168101	NUDT16L1	0.0166565343558131	-2.02045860467024	0.26964788376423	0.787588479402141	0.912030260647866	Exon	DLPFC
e1147601	ENSG00000130066.16	ENSG00000130066	SAT1	-0.012493971325332	1.96226089451184	-0.269638980845208	0.787595323781716	0.912035084968213	Exon	DLPFC
e1144149	ENSG00000101849.15	ENSG00000101849	TBL1X	0.0196668321526427	-2.77662791641029	0.269630543557278	0.787601810208964	0.912039494748501	Exon	DLPFC
e760333	ENSG00000139746.15	ENSG00000139746	RBM26	-0.006218867461372	1.13200376068916	-0.269623604253216	0.78760714502566	0.912042570943284	Exon	DLPFC
e203308	ENSG00000180385.8	ENSG00000180385	EMC3-AS1	0.0109787796396893	-0.332933954642813	0.269619776720697	0.787610087570606	0.912042876895633	Exon	DLPFC
e10036	ENSG00000048707.13	ENSG00000048707	VPS13D	-0.0058002946561205	1.00891422592384	-0.269610444073214	0.787617262371446	0.91204808372995	Exon	DLPFC
e637485	ENSG00000221968.8	ENSG00000221968	FADS3	0.0183013255454787	-2.80535531429496	0.269581799745076	0.787639283818721	0.912066131516809	Exon	DLPFC
e339123	ENSG00000186468.12	ENSG00000186468	RPS23	0.0146426311047357	1.68073262107901	0.269579116066037	0.787641347010652	0.912066131516809	Exon	DLPFC
e20698	ENSG00000180198.15	ENSG00000180198	RCC1	0.0137015666448027	-0.997735400243625	0.269578388892364	0.787641906056471	0.912066131516809	Exon	DLPFC
e847773	ENSG00000140543.14	ENSG00000140543	DET1	-0.0075937605031426	-0.065899082826831	-0.269576235574842	0.787643561511929	0.912066131516809	Exon	DLPFC
e109560	ENSG00000171853.15	ENSG00000171853	TRAPPC12	-0.008441208980271	0.0041362736381393	-0.269562991813867	0.787653743243972	0.912073721572955	Exon	DLPFC
e385332	ENSG00000258388.7	ENSG00000258388	PPT2-EGFL8	0.0189600676763698	-2.71488247856781	0.269557885175503	0.787657669209754	0.912073721572955	Exon	DLPFC
e560961	ENSG00000160293.16	ENSG00000160293	VAV2	0.0081824413541358	1.60159998600114	0.269557257944303	0.787658151423289	0.912073721572955	Exon	DLPFC
e523658	ENSG00000196378.11	ENSG00000196378	ZNF34	-0.0109165965131902	-0.690844676043891	-0.269552559418001	0.787661763639337	0.912074058799257	Exon	DLPFC
e269055	ENSG00000113916.17	ENSG00000113916	BCL6	-0.0176211153586916	-2.01835398875085	-0.269549911307073	0.787663799502855	0.912074058799257	Exon	DLPFC
e906449	ENSG00000153786.12	ENSG00000153786	ZDHHC7	-0.0063372367061902	0.899524772517959	-0.269540212802228	0.787671255710572	0.912079591204028	Exon	DLPFC
e927914	ENSG00000133027.17	ENSG00000133027	PEMT	-0.0121157295772839	-1.43391865317144	-0.269535988423393	0.787674503417908	0.912080250377914	Exon	DLPFC
e422096	ENSG00000085511.19	ENSG00000085511	MAP3K4	0.0074711490405705	-0.0484547458095098	0.26951955587026	0.787687136819029	0.912091777585816	Exon	DLPFC
e1030845	ENSG00000171903.16	ENSG00000171903	CYP4F11	-0.0225304051603071	-2.56766466932057	-0.269503119614379	0.787699773122952	0.912103308076573	Exon	DLPFC
e491994	ENSG00000147421.17	ENSG00000147421	HMBOX1	0.0071473363252431	1.56478630559765	0.269496010369895	0.787705238775252	0.912106535385305	Exon	DLPFC
e894929	ENSG00000125122.15	ENSG00000125122	LRRC29	-0.0196627176688118	-2.73899236882329	-0.269491639474669	0.787708599164763	0.912107324936089	Exon	DLPFC
e564719	ENSG00000176248.8	ENSG00000176248	ANAPC2	0.0146972096166327	-1.72008636405182	0.269487027737197	0.787712144720589	0.912108328889445	Exon	DLPFC
e988052	ENSG00000173482.16	ENSG00000173482	PTPRM	-0.0101817264242323	0.180935158183413	-0.269468135263215	0.787726669513967	0.912119927244679	Exon	DLPFC
e562332	ENSG00000160360.11	ENSG00000160360	GPSM1	0.0140923430245134	-1.57636278410008	0.269464715326063	0.787729298816528	0.912119927244679	Exon	DLPFC
e1490	ENSG00000131584.18	ENSG00000131584	ACAP3	0.0098845161926279	1.86675169427132	0.269458690058832	0.787733931144571	0.912119927244679	Exon	DLPFC
e467713	ENSG00000106299.7	ENSG00000106299	WASL	0.0110742619374557	0.798933571549308	0.269457480858222	0.787734860799498	0.912119927244679	Exon	DLPFC
e157410	ENSG00000168280.16	ENSG00000168280	KIF5C	0.0116450457382477	-0.884793344153221	0.269456579129496	0.787735554064772	0.912119927244679	Exon	DLPFC
e920418	ENSG00000161955.16	ENSG00000161955	TNFSF13	-0.0141310465522963	0.928123579806999	-0.269447950316136	0.787742188060326	0.912120332962488	Exon	DLPFC
e276611	ENSG00000123933.15	ENSG00000123933	MXD4	0.0198085204565797	-2.46005934724021	0.269447476786834	0.787742552119093	0.912120332962488	Exon	DLPFC
e883041	ENSG00000103507.13	ENSG00000103507	BCKDK	-0.008645763683208	0.496445856833106	-0.269445671390282	0.787743940144377	0.912120332962488	Exon	DLPFC
e319686	ENSG00000073578.16	ENSG00000073578	SDHA	-0.006786465251504	2.1218070218789	-0.269440623050633	0.787747821413317	0.912120385651544	Exon	DLPFC
e786161	ENSG00000154001.13	ENSG00000154001	PPP2R5E	0.010949490815238	-0.414546367856724	0.269438644227877	0.787749342775017	0.912120385651544	Exon	DLPFC
e804738	ENSG00000100664.10	ENSG00000100664	EIF5	0.0105830353049374	0.518497747790386	0.269432807376658	0.787753830277114	0.912121205727679	Exon	DLPFC
e744867	ENSG00000150991.14	ENSG00000150991	UBC	0.0075322340089932	6.44809916740458	0.269430755039335	0.787755408161748	0.912121205727679	Exon	DLPFC
e892276	ENSG00000125107.17	ENSG00000125107	CNOT1	-0.0068049866341611	0.548968138825989	-0.269423368092701	0.78776108742525	0.912124680144887	Exon	DLPFC
e794148	ENSG00000119685.19	ENSG00000119685	TTLL5	0.009858206424149	-0.318549825241997	0.269417589613539	0.787765530067899	0.912125170010656	Exon	DLPFC
e759635	ENSG00000102805.14	ENSG00000102805	CLN5	-0.0120402390974065	-0.775253593796615	-0.269415849836143	0.78776686765464	0.912125170010656	Exon	DLPFC
e956648	ENSG00000121073.13	ENSG00000121073	SLC35B1	-0.0076002854704788	0.638589017487736	-0.269403566269429	0.787776311602537	0.912131302896234	Exon	DLPFC
e131173	ENSG00000115977.18	ENSG00000115977	AAK1	-0.0143942525248407	-1.62954535772664	-0.269401992479059	0.787777521578632	0.912131302896234	Exon	DLPFC
e144413	ENSG00000115514.11	ENSG00000115514	TXNDC9	-0.0111241287461575	-0.273839933386598	-0.269395945979093	0.787782170309542	0.912133584017882	Exon	DLPFC
e1153161	ENSG00000094631.18	ENSG00000094631	HDAC6	0.0085131598180158	0.0816060733430464	0.269391172036987	0.787785840665085	0.912134732315953	Exon	DLPFC
e223905	ENSG00000003756.16	ENSG00000003756	RBM5	-0.007735462471435	1.47102566561281	-0.269372558626679	0.787800151280496	0.912148200347299	Exon	DLPFC
e1016317	ENSG00000125733.17	ENSG00000125733	TRIP10	-0.0234223271559855	-2.34493668751691	-0.269359688117832	0.787810046602324	0.912153852187776	Exon	DLPFC
e173134	ENSG00000077232.16	ENSG00000077232	DNAJC10	0.0155217575821374	0.807622601577307	0.269358438976284	0.787811006990243	0.912153852187776	Exon	DLPFC
e71895	ENSG00000176444.18	ENSG00000176444	CLK2	-0.0081776139655731	-0.584298361004473	-0.26935020684606	0.787817336175707	0.912153852187776	Exon	DLPFC
e816727	ENSG00000137824.15	ENSG00000137824	RMDN3	0.0119435473996231	-1.64684659071777	0.26934973257913	0.787817700811203	0.912153852187776	Exon	DLPFC
e995022	ENSG00000166974.12	ENSG00000166974	MAPRE2	-0.006648758534868	2.70121286752222	-0.269348032183454	0.787819008144191	0.912153852187776	Exon	DLPFC
e747461	ENSG00000196458.10	ENSG00000196458	ZNF605	0.0162251879380566	-1.73670815172365	0.269345305401589	0.78782110460566	0.912153852187776	Exon	DLPFC
e651940	ENSG00000137496.17	ENSG00000137496	IL18BP	0.0217729380175481	-3.08372264894725	0.269327308773352	0.787834941188525	0.912166770991781	Exon	DLPFC
e776118	ENSG00000196792.11	ENSG00000196792	STRN3	0.0063096494757691	0.744894084962026	0.269316421482232	0.787843311839475	0.912173361193862	Exon	DLPFC
e630747	ENSG00000134575.9	ENSG00000134575	ACP2	0.0077932012566809	1.87966767658014	0.269311159287236	0.787847357666219	0.912173484133129	Exon	DLPFC
e1126389	ENSG00000183579.15	ENSG00000183579	ZNRF3	0.0181978996096579	-2.43424469752891	0.269309315238724	0.787848775460115	0.912173484133129	Exon	DLPFC
e131166	ENSG00000115977.18	ENSG00000115977	AAK1	-0.0129552770675195	1.22654730592971	-0.269299985463749	0.787855948654248	0.912178687831074	Exon	DLPFC
e1035455	ENSG00000105700.10	ENSG00000105700	KXD1	0.0074684314248872	0.628650411959403	0.269286685985506	0.787866173984547	0.912187425241271	Exon	DLPFC
e191870	ENSG00000135931.17	ENSG00000135931	ARMC9	0.0204328762219863	-2.80044649555446	0.269279733752696	0.787871519237184	0.912187978867443	Exon	DLPFC
e879539	ENSG00000261740.6	ENSG00000261740		0.0145579308373911	0.44144571378885	0.2692790958644	0.787872009680713	0.912187978867443	Exon	DLPFC
e577009	ENSG00000075407.18	ENSG00000075407	ZNF37A	-0.0081926824763074	0.017481322543273	-0.269270380148449	0.787878710809905	0.912192635896537	Exon	DLPFC
e133076	ENSG00000124357.12	ENSG00000124357	NAGK	0.0084544421437207	1.04398194886325	0.269265726758679	0.787882288602306	0.912193676759788	Exon	DLPFC
e661589	ENSG00000168876.8	ENSG00000168876	ANKRD49	0.0094383003108325	-0.197489683836609	0.269254418451105	0.787890983095157	0.912200641604854	Exon	DLPFC
e971718	ENSG00000109065.11	ENSG00000109065	NAT9	0.013591882430675	-0.925719670872373	0.269247694267572	0.787896153056053	0.912203525800741	Exon	DLPFC
e769205	ENSG00000165819.11	ENSG00000165819	METTL3	-0.0067794048753793	1.4195880391548	-0.269237506628169	0.787903985950159	0.912204845993291	Exon	DLPFC
e72371	ENSG00000125459.14	ENSG00000125459	MSTO1	-0.017943707561062	-1.51369831200766	-0.269235228164685	0.787905737778283	0.912204845993291	Exon	DLPFC
e565788	ENSG00000181090.18	ENSG00000181090	EHMT1	-0.0147848285419572	-1.60464695446094	-0.269230549534685	0.787909335010966	0.912204845993291	Exon	DLPFC
e1139382	ENSG00000100376.11	ENSG00000100376	FAM118A	0.02832733827299	-1.94506520758877	0.269229525175536	0.787910122604995	0.912204845993291	Exon	DLPFC
e817914	ENSG00000092445.11	ENSG00000092445	TYRO3	-0.008958747086623	2.10612821614407	-0.269228790593428	0.787910687399695	0.912204845993291	Exon	DLPFC
e77877	ENSG00000158773.14	ENSG00000158773	USF1	0.0080463382522306	0.0095523326203391	0.269221610347044	0.787916208047955	0.912207557738552	Exon	DLPFC
e661390	ENSG00000042429.10	ENSG00000042429	MED17	0.0138451018290978	-1.45241989277245	0.269218775993535	0.787918387289319	0.912207557738552	Exon	DLPFC
e122544	ENSG00000231312.6	ENSG00000231312		0.024751304115608	-2.15255256256284	0.269212777816436	0.787922999096271	0.912209795635457	Exon	DLPFC
e928917	ENSG00000177731.15	ENSG00000177731	FLII	0.0081574285781182	0.626762721567113	0.269208260254033	0.787926472510765	0.912210715559396	Exon	DLPFC
e49585	ENSG00000067208.14	ENSG00000067208	EVI5	0.0079872328349096	1.11381502621421	0.269191757068907	0.787939161337151	0.912218799318718	Exon	DLPFC
e116586	ENSG00000138074.14	ENSG00000138074	SLC5A6	0.0109316097792023	1.28493536157515	0.269185550695676	0.7879439332544	0.912218799318718	Exon	DLPFC
e1048386	ENSG00000104825.16	ENSG00000104825	NFKBIB	-0.0198133011785985	-2.46991975502457	-0.269182757504823	0.787946080868038	0.912218799318718	Exon	DLPFC
e1048391	ENSG00000104825.16	ENSG00000104825	NFKBIB	-0.0198133011785985	-2.46991975502457	-0.269182757504823	0.787946080868038	0.912218799318718	Exon	DLPFC
e614695	ENSG00000167333.12	ENSG00000167333	TRIM68	-0.0182596720064721	-2.97653488729801	-0.269181758265653	0.787946849158098	0.912218799318718	Exon	DLPFC
e972720	ENSG00000125447.16	ENSG00000125447	GGA3	-0.0115832527894201	-0.368215630850948	-0.269170055508838	0.787955847131173	0.912226115042275	Exon	DLPFC
e678084	ENSG00000255545.7	ENSG00000255545		0.0246624753741452	-2.00025076981136	0.269158172472165	0.787964983746247	0.912231956913117	Exon	DLPFC
e871094	ENSG00000134419.15	ENSG00000134419	RPS15A	0.0156276720640726	0.506162893908855	0.269155343205548	0.787967159113709	0.912231956913117	Exon	DLPFC
e661352	ENSG00000182919.14	ENSG00000182919	C11orf54	-0.0101656775287354	-0.0256459217520378	-0.269153040199562	0.787968929850949	0.912231956913117	Exon	DLPFC
e418365	ENSG00000181472.4	ENSG00000181472	ZBTB2	0.0189434030439651	-2.56162672391763	0.269144075584054	0.787975822582772	0.912236835262071	Exon	DLPFC
e214126	ENSG00000188846.13	ENSG00000188846	RPL14	0.0073898030317785	3.16795439026284	0.269140082891807	0.787978892497483	0.912236985625568	Exon	DLPFC
e436651	ENSG00000010270.13	ENSG00000010270	STARD3NL	0.018359661990182	-2.45852306208609	0.269136938363374	0.787981310275461	0.912236985625568	Exon	DLPFC
e251673	ENSG00000114098.17	ENSG00000114098	ARMC8	0.0086670927907958	0.797259170122015	0.269127430617371	0.787988620642864	0.912239764376362	Exon	DLPFC
e1101984	ENSG00000101246.19	ENSG00000101246	ARFRP1	-0.0071108629251119	-0.0929613335461278	-0.269125106995611	0.787990407244639	0.912239764376362	Exon	DLPFC
e1020342	ENSG00000105088.8	ENSG00000105088	OLFM2	-0.0122594276799951	1.37146986763328	-0.269123364178674	0.787991747274069	0.912239764376362	Exon	DLPFC
e340672	ENSG00000164199.15	ENSG00000164199	ADGRV1	-0.014986222427582	1.03770207461734	-0.269113510764663	0.78799932344867	0.912242833825224	Exon	DLPFC
e636730	ENSG00000149532.15	ENSG00000149532	CPSF7	-0.0116069332257371	-1.45781023163272	-0.269112947539933	0.787999756506176	0.912242833825224	Exon	DLPFC
e249998	ENSG00000113971.18	ENSG00000113971	NPHP3	-0.0141551431166122	-0.720330928175972	-0.269108084652978	0.788003495530979	0.91224406106831	Exon	DLPFC
e50872	ENSG00000117519.15	ENSG00000117519	CNN3	-0.0135253999095538	0.509266603115622	-0.269103803893477	0.788006786967906	0.912244770147996	Exon	DLPFC
e301050	ENSG00000254531.1	ENSG00000254531		-0.0152919163946522	-2.05260807745051	-0.269099523534783	0.788010078100457	0.912245478870499	Exon	DLPFC
e929339	ENSG00000177302.14	ENSG00000177302	TOP3A	0.0089125124322337	-0.566045055116876	0.269091877319557	0.788015957221837	0.912249183581697	Exon	DLPFC
e931843	ENSG00000189423.11	ENSG00000189423	USP32P3	0.0126395603831479	-1.05274415190934	0.269085248400427	0.788021054161183	0.912251982775259	Exon	DLPFC
e428056	ENSG00000136247.14	ENSG00000136247	ZDHHC4	0.0075061309473109	0.71448710751326	0.269077764129403	0.788026808786836	0.912253769353778	Exon	DLPFC
e132185	ENSG00000179818.13	ENSG00000179818	PCBP1-AS1	0.0167091298370429	-2.30976836308222	0.269072999322584	0.788030472433539	0.912253769353778	Exon	DLPFC
e68872	ENSG00000198837.9	ENSG00000198837	DENND4B	0.0119291209884441	-0.677631568972698	0.269072788795921	0.788030634307013	0.912253769353778	Exon	DLPFC
e26100	ENSG00000054118.13	ENSG00000054118	THRAP3	-0.0098089595670342	-0.265496522642502	-0.269062196387202	0.788038778797933	0.912260096441509	Exon	DLPFC
e323007	ENSG00000173545.4	ENSG00000173545	ZNF622	-0.0064959938618655	1.00134953921513	-0.269053529397719	0.788045442853521	0.9122647096905	Exon	DLPFC
e1050637	ENSG00000090013.9	ENSG00000090013	BLVRB	-0.0123132922208424	-0.474727144799014	-0.269024254484746	0.788067952474209	0.912287666140531	Exon	DLPFC
e349685	ENSG00000197375.12	ENSG00000197375	SLC22A5	0.0179208139419497	-2.63173231922905	0.269020756022454	0.788070642470498	0.912287678807142	Exon	DLPFC
e889819	ENSG00000172775.16	ENSG00000172775	FAM192A	0.0056579515306466	2.11281770243247	0.26901404594887	0.788075801908098	0.912287816643179	Exon	DLPFC
e174506	ENSG00000128694.11	ENSG00000128694	OSGEPL1	-0.0191986231775936	-2.89356496915546	-0.26901363271415	0.788076119648399	0.912287816643179	Exon	DLPFC
e773898	ENSG00000129559.12	ENSG00000129559	NEDD8	-0.0095574240182522	-0.0118232286551884	-0.269006610278101	0.788081519274988	0.912288361557672	Exon	DLPFC
e275887	ENSG00000068078.17	ENSG00000068078	FGFR3	-0.0156123138702829	1.39705775389041	-0.269006052075539	0.788081948483379	0.912288361557672	Exon	DLPFC
e277799	ENSG00000197386.10	ENSG00000197386	HTT	0.0084706965485432	0.815950133421322	0.269001013681964	0.788085822565259	0.912288848932536	Exon	DLPFC
e346712	ENSG00000205302.6	ENSG00000205302	SNX2	-0.0074263703846432	1.10596608436223	-0.268998536088658	0.788087727618709	0.912288848932536	Exon	DLPFC
e869760	ENSG00000133392.17	ENSG00000133392	MYH11	-0.038095520480458	-3.35237020734197	-0.268980659713882	0.788101473031579	0.912300062990409	Exon	DLPFC
e71552	ENSG00000173171.14	ENSG00000173171	MTX1	-0.0158168154306907	-2.30754922551547	-0.268978968869995	0.788102773150252	0.912300062990409	Exon	DLPFC
e64652	ENSG00000014914.19	ENSG00000014914	MTMR11	0.0208262099901792	-2.28559744044398	0.268972789664416	0.788107524451743	0.912302461753122	Exon	DLPFC
e304755	ENSG00000145362.17	ENSG00000145362	ANK2	-0.0069601210284236	3.48763409018119	-0.268965883034549	0.788112835092127	0.912303641066908	Exon	DLPFC
e464775	ENSG00000128512.19	ENSG00000128512	DOCK4	0.0073046009590703	1.08825359248733	0.268964496243037	0.788113901423954	0.912303641066908	Exon	DLPFC
e664082	ENSG00000170903.10	ENSG00000170903	MSANTD4	-0.0077634635766682	1.26147425252563	-0.268922493256724	0.788146198552085	0.912336009425609	Exon	DLPFC
e878785	ENSG00000178188.14	ENSG00000178188	SH2B1	0.0085146939074069	0.352777223705868	0.268921162321179	0.788147221947104	0.912336009425609	Exon	DLPFC
e935161	ENSG00000196535.15	ENSG00000196535	MYO18A	0.0116996322042513	0.501650887204742	0.268914004255809	0.788152725997886	0.912339279382801	Exon	DLPFC
e444706	ENSG00000009954.10	ENSG00000009954	BAZ1B	-0.0059168813697995	1.4096132270688	-0.268892762039849	0.788169059836285	0.912351349247643	Exon	DLPFC
e423494	ENSG00000130396.20	ENSG00000130396	MLLT4	-0.0128723675924351	-1.48300824140731	-0.268891050974612	0.788170375534684	0.912351349247643	Exon	DLPFC
e1125320	ENSG00000100099.20	ENSG00000100099	HPS4	-0.0086366737675093	-0.556070479607357	-0.268889990916564	0.788171190651004	0.912351349247643	Exon	DLPFC
e1110293	ENSG00000237721.1	ENSG00000237721		-0.022188608390395	-2.61193073931589	-0.268883166950569	0.788176437846635	0.912354321785324	Exon	DLPFC
e600109	ENSG00000108039.17	ENSG00000108039	XPNPEP1	-0.0100229712709695	-0.661181903714087	-0.268877304097927	0.788180946014963	0.912355113576684	Exon	DLPFC
e703275	ENSG00000135472.8	ENSG00000135472	FAIM2	0.0185547960588071	-2.46368379343509	0.26887530867243	0.788182480374447	0.912355113576684	Exon	DLPFC
e521859	ENSG00000178719.16	ENSG00000178719	GRINA	-0.0081140564744944	3.85949078914274	-0.268861866832786	0.788192816343939	0.912363976525799	Exon	DLPFC
e65726	ENSG00000143437.20	ENSG00000143437	ARNT	-0.0081873584344875	-0.65082330531122	-0.268856509788679	0.788196935600396	0.912364306129564	Exon	DLPFC
e826375	ENSG00000138594.13	ENSG00000138594	TMOD3	-0.0097317100530005	-0.0243777340124292	-0.268854527784756	0.788198459648055	0.912364306129564	Exon	DLPFC
e523975	ENSG00000255559.1	ENSG00000255559	ZNF252P-AS1	-0.0132462591651355	-0.855700949223497	-0.268843743316	0.788206752301999	0.912370803763599	Exon	DLPFC
e614576	ENSG00000167325.14	ENSG00000167325	RRM1	0.008509934056667	-0.327612097376414	0.268835836753162	0.788212832022397	0.912374368916338	Exon	DLPFC
e460509	ENSG00000160991.15	ENSG00000160991	ORAI2	0.0185410907109667	-2.31860025261778	0.268827991699872	0.788218864458075	0.912374368916338	Exon	DLPFC
e205899	ENSG00000177463.15	ENSG00000177463	NR2C2	-0.0110069743024327	-0.862574438006082	-0.26882685222556	0.788219740655287	0.912374368916338	Exon	DLPFC
e1166384	ENSG00000101901.11	ENSG00000101901	ALG13	-0.0097989503966096	-0.53558766185434	-0.268825800327716	0.788220549510932	0.912374368916338	Exon	DLPFC
e629729	ENSG00000175224.16	ENSG00000175224	ATG13	-0.0067625595490119	1.19403220406409	-0.26881372994292	0.788229831035944	0.9123820110315	Exon	DLPFC
e580909	ENSG00000150275.17	ENSG00000150275	PCDH15	0.0170005469313782	-2.06250294107318	0.268794236668995	0.78824482045692	0.912395058895857	Exon	DLPFC
e840898	ENSG00000140400.15	ENSG00000140400	MAN2C1	-0.0101545843290061	0.683621207527198	-0.268790994824214	0.788247313292409	0.912395058895857	Exon	DLPFC
e668790	ENSG00000167257.10	ENSG00000167257	RNF214	-0.0134120201856229	-1.01769489375919	-0.268786098000394	0.788251078737831	0.912395058895857	Exon	DLPFC
e1112534	ENSG00000160191.17	ENSG00000160191	PDE9A	-0.0176963892546896	-2.43902179546177	-0.268785132854254	0.788251820893996	0.912395058895857	Exon	DLPFC
e1095942	ENSG00000124198.8	ENSG00000124198	ARFGEF2	0.0086878180168264	0.804828370035967	0.268758748706814	0.78827210925139	0.912412772682961	Exon	DLPFC
e42638	ENSG00000162434.11	ENSG00000162434	JAK1	0.0057474577761454	1.75195226505647	0.268755914079465	0.788274288975382	0.912412772682961	Exon	DLPFC
e751761	ENSG00000133121.20	ENSG00000133121	STARD13	-0.010436880489903	-1.04194447267304	-0.268752921644228	0.78827659004963	0.912412772682961	Exon	DLPFC
e603076	ENSG00000151893.14	ENSG00000151893	CACUL1	-0.0080052111105012	0.154602610392642	-0.268751148047733	0.788277953881934	0.912412772682961	Exon	DLPFC
e550825	ENSG00000136848.16	ENSG00000136848	DAB2IP	0.0110594864734153	0.882691403071712	0.268736638231672	0.788289111436277	0.912412772682961	Exon	DLPFC
e432098	ENSG00000169193.11	ENSG00000169193	CCDC126	0.0075433457384274	1.3967991049515	0.268733946113072	0.788291181588584	0.912412772682961	Exon	DLPFC
e443340	ENSG00000126522.16	ENSG00000126522	ASL	-0.0137672774985267	-1.42320655287879	-0.268724394054899	0.788298526825112	0.912412772682961	Exon	DLPFC
e443344	ENSG00000126522.16	ENSG00000126522	ASL	-0.0137672774985267	-1.42320655287879	-0.268724394054899	0.788298526825112	0.912412772682961	Exon	DLPFC
e443359	ENSG00000126522.16	ENSG00000126522	ASL	-0.0137672774985267	-1.42320655287879	-0.268724394054899	0.788298526825112	0.912412772682961	Exon	DLPFC
e443375	ENSG00000126522.16	ENSG00000126522	ASL	-0.0137672774985267	-1.42320655287879	-0.268724394054899	0.788298526825112	0.912412772682961	Exon	DLPFC
e443385	ENSG00000126522.16	ENSG00000126522	ASL	-0.0137672774985267	-1.42320655287879	-0.268724394054899	0.788298526825112	0.912412772682961	Exon	DLPFC
e192858	ENSG00000204120.14	ENSG00000204120	GIGYF2	0.0076192437054753	1.20628790209648	0.268723417780931	0.788299277550585	0.912412772682961	Exon	DLPFC
e311881	ENSG00000109670.13	ENSG00000109670	FBXW7	0.0137995688205862	-1.63490739802906	0.268714566501615	0.788306083928568	0.912413348473148	Exon	DLPFC
e478301	ENSG00000164889.13	ENSG00000164889	SLC4A2	-0.0242081828166374	-3.06430708257832	-0.268708890119411	0.788310448910972	0.912413348473148	Exon	DLPFC
e787287	ENSG00000100714.15	ENSG00000100714	MTHFD1	-0.0130796883490023	-1.14732268972697	-0.268705493875286	0.788313060532852	0.912413348473148	Exon	DLPFC
e536021	ENSG00000147996.16	ENSG00000147996	CBWD5	0.0277540608337767	-2.47349405920372	0.268705155933183	0.788313320401519	0.912413348473148	Exon	DLPFC
e1158987	ENSG00000184634.15	ENSG00000184634	MED12	-0.0152883032080427	-2.08585981692957	-0.268703377216016	0.788314688189041	0.912413348473148	Exon	DLPFC
e1004755	ENSG00000130856.15	ENSG00000130856	ZNF236	-0.0086455386003767	-0.631266112133698	-0.268698995264393	0.78831805779936	0.912413348473148	Exon	DLPFC
e1034725	ENSG00000254858.9	ENSG00000254858	MPV17L2	-0.0192125907540579	-2.7471167725066	-0.268698379923348	0.788318530981428	0.912413348473148	Exon	DLPFC
e1172946	ENSG00000063601.16	ENSG00000063601	MTMR1	0.0061259381699243	0.728227746048518	0.268686189598867	0.78832790505609	0.912414790765667	Exon	DLPFC
e998183	ENSG00000134030.13	ENSG00000134030	CTIF	0.010147781214898	0.682132557282876	0.268685233964484	0.7883286399179	0.912414790765667	Exon	DLPFC
e208541	ENSG00000077097.14	ENSG00000077097	TOP2B	-0.0068372124228634	1.79737600579978	-0.268685037875593	0.788328790705966	0.912414790765667	Exon	DLPFC
e903270	ENSG00000050820.16	ENSG00000050820	BCAR1	-0.018755000245834	-1.37018140984281	-0.268682821796997	0.788330494822456	0.912414790765667	Exon	DLPFC
e578151	ENSG00000172661.17	ENSG00000172661	FAM21C	-0.0131938061570516	-0.191507958786379	-0.268676488277429	0.788335365167573	0.912415669330273	Exon	DLPFC
e206498	ENSG00000131373.14	ENSG00000131373	HACL1	0.009884187714413	-0.49671366980251	0.268674388096622	0.788336980164865	0.912415669330273	Exon	DLPFC
e568617	ENSG00000123243.14	ENSG00000123243	ITIH5	-0.0165159283768633	1.76637728748894	-0.268671381477202	0.788339292197024	0.912415669330273	Exon	DLPFC
e1045709	ENSG00000188227.12	ENSG00000188227	ZNF793	0.0098742001748843	-1.11801868856766	0.268664437254236	0.788344632177275	0.91241652761376	Exon	DLPFC
e881104	ENSG00000090238.11	ENSG00000090238	YPEL3	-0.0088630566138142	1.01241545164984	-0.268659390450371	0.788348513083264	0.91241652761376	Exon	DLPFC
e522979	ENSG00000071894.15	ENSG00000071894	CPSF1	0.0199003308794472	-2.9009709984964	0.268659137155147	0.788348707863105	0.91241652761376	Exon	DLPFC
e1047421	ENSG00000196218.12	ENSG00000196218	RYR1	0.0141451490740715	-1.42947176033552	0.268654720479199	0.788352104216048	0.91241652761376	Exon	DLPFC
e248156	ENSG00000004399.12	ENSG00000004399	PLXND1	-0.0105083867677953	0.315904021690155	-0.268652995199828	0.788353430929301	0.91241652761376	Exon	DLPFC
e961527	ENSG00000136450.12	ENSG00000136450	SRSF1	-0.0064375626436635	0.877442938140345	-0.268641161874465	0.788362530590792	0.912423958167933	Exon	DLPFC
e1172777	ENSG00000235703.5	ENSG00000235703	LINC00894	0.0189905886523351	-2.49768891152037	0.26863495182484	0.788367306043594	0.912424923498695	Exon	DLPFC
e992836	ENSG00000154040.20	ENSG00000154040	CABYR	0.011931403932098	-0.961244386711399	0.268633108445708	0.788368723581314	0.912424923498695	Exon	DLPFC
e338755	ENSG00000131730.15	ENSG00000131730	CKMT2	0.0170615619329665	-2.37531470674804	0.268627328990476	0.788373167921635	0.912426966093242	Exon	DLPFC
e229970	ENSG00000157445.14	ENSG00000157445	CACNA2D3	0.0204478155912936	-2.78571839613098	0.268615311075735	0.78838240959389	0.91243456086711	Exon	DLPFC
e1016985	ENSG00000267952.1	ENSG00000267952		0.0096622084464701	2.04124696486905	0.268600131928766	0.788394082269074	0.912443760034746	Exon	DLPFC
e371260	ENSG00000146090.15	ENSG00000146090	RASGEF1C	0.0138820917087647	-1.65695303516501	0.2685970550349	0.788396448388265	0.912443760034746	Exon	DLPFC
e906004	ENSG00000064270.12	ENSG00000064270	ATP2C2	0.0195998407699056	-2.83460029580362	0.268594521581099	0.788398396605673	0.912443760034746	Exon	DLPFC
e633076	ENSG00000149115.13	ENSG00000149115	TNKS1BP1	0.0093329203786461	1.39643185996585	0.268585806509075	0.788405098476743	0.91244841524877	Exon	DLPFC
e77442	ENSG00000162738.5	ENSG00000162738	VANGL2	-0.0187503837510828	-2.30967975442597	-0.268578329960981	0.78841084793819	0.91244868755412	Exon	DLPFC
e1065935	ENSG00000169136.9	ENSG00000169136	ATF5	-0.0241774934667888	-3.03610613760396	-0.268577186491402	0.7884117272667	0.91244868755412	Exon	DLPFC
e329898	ENSG00000039123.15	ENSG00000039123	SKIV2L2	-0.0061687698459326	1.44039012765916	-0.268573537668684	0.788414533214468	0.91244868755412	Exon	DLPFC
e442319	ENSG00000129103.17	ENSG00000129103	SUMF2	0.0088923326833123	1.03286989627083	0.268569259339853	0.788417823256481	0.91244868755412	Exon	DLPFC
e1151859	ENSG00000008056.12	ENSG00000008056	SYN1	0.0184021670899222	3.33759136793199	0.268568078403067	0.788418731399509	0.91244868755412	Exon	DLPFC
e609470	ENSG00000185507.19	ENSG00000185507	IRF7	-0.0322564725470056	-3.1057254191842	-0.268556028032464	0.78842799817794	0.912450799417356	Exon	DLPFC
e609489	ENSG00000185507.19	ENSG00000185507	IRF7	-0.0322564725470056	-3.1057254191842	-0.268556028032464	0.78842799817794	0.912450799417356	Exon	DLPFC
e383712	ENSG00000204371.11	ENSG00000204371	EHMT2	0.0092278056541447	0.6006836166138	0.268551881566826	0.788431186831916	0.912450799417356	Exon	DLPFC
e458676	ENSG00000146830.9	ENSG00000146830	GIGYF1	-0.0187885929423875	-2.87618295689457	-0.268551767787311	0.788431274329013	0.912450799417356	Exon	DLPFC
e393853	ENSG00000124571.17	ENSG00000124571	XPO5	0.0083846567367996	-0.100931677013954	0.268545162568981	0.788436353784304	0.912453576835316	Exon	DLPFC
e382192	ENSG00000204469.12	ENSG00000204469	PRRC2A	-0.0087319305759028	1.16347835798838	-0.268541646131459	0.788439057951012	0.912453605333758	Exon	DLPFC
e261031	ENSG00000154310.16	ENSG00000154310	TNIK	0.0075295418170118	1.60866090350734	0.268537477463082	0.788442263691434	0.912454214296893	Exon	DLPFC
e28908	ENSG00000084073.8	ENSG00000084073	ZMPSTE24	-0.0079437039765703	0.521445238195957	-0.268531552447915	0.78844682008324	0.912455553571315	Exon	DLPFC
e713125	ENSG00000170581.13	ENSG00000170581	STAT2	-0.0134629748209934	-1.13298760671815	-0.268528542272622	0.788449134938839	0.912455553571315	Exon	DLPFC
e349472	ENSG00000072682.18	ENSG00000072682	P4HA2	0.0147819963337954	0.694956885007474	0.268525519366073	0.788451459586793	0.912455553571315	Exon	DLPFC
e345832	ENSG00000172869.14	ENSG00000172869	DMXL1	-0.0049935863741984	2.75947495008478	-0.268517017203991	0.788457997851879	0.912458000982114	Exon	DLPFC
e866066	ENSG00000067365.14	ENSG00000067365	METTL22	0.0142750483982426	-2.23012233694398	0.268515800517207	0.788458933499901	0.912458000982114	Exon	DLPFC
e465449	ENSG00000128573.23	ENSG00000128573	FOXP2	0.0138685568496139	-0.77408753841858	0.268502694732857	0.788469012038597	0.912466563557831	Exon	DLPFC
e1153160	ENSG00000094631.18	ENSG00000094631	HDAC6	0.0107955885649833	-0.728477750840743	0.268498215845467	0.788472456376267	0.912467425631771	Exon	DLPFC
e278545	ENSG00000247708.7	ENSG00000247708	STX18-AS1	-0.0096323966017562	-0.83351982088332	-0.268494757208547	0.788475116127477	0.912467425631771	Exon	DLPFC
e1055877	ENSG00000062370.16	ENSG00000062370	ZNF112	-0.0091329850635068	-0.258407140048353	-0.26846864813315	0.788495194534913	0.912487560455239	Exon	DLPFC
e743916	ENSG00000279953.1	ENSG00000279953		-0.0171637169113397	-2.42067741878882	-0.268464313416222	0.788498528033625	0.912488317130306	Exon	DLPFC
e127062	ENSG00000085760.14	ENSG00000085760	MTIF2	0.0091057898814999	-0.124813726059187	0.268455277326998	0.78850547701011	0.912493257790307	Exon	DLPFC
e544852	ENSG00000136925.14	ENSG00000136925	TSTD2	-0.0089427711549438	-0.621903746791455	-0.268446094796761	0.788512538620675	0.912498328761402	Exon	DLPFC
e339114	ENSG00000186468.12	ENSG00000186468	RPS23	0.0145821130851862	1.68041451136946	0.268437422957657	0.788519207512167	0.912499863265194	Exon	DLPFC
e315348	ENSG00000154447.14	ENSG00000154447	SH3RF1	0.0129737333340602	-1.5778508769254	0.268435890007622	0.788520386396065	0.912499863265194	Exon	DLPFC
e408961	ENSG00000227502.2	ENSG00000227502	LINC01268	-0.0318754797364144	-2.7244764034389	-0.268433883567466	0.7885219294086	0.912499863265194	Exon	DLPFC
e121116	ENSG00000003509.15	ENSG00000003509	NDUFAF7	0.0081226819595169	-0.527036285673506	0.268430432566394	0.788524583333664	0.912499863265194	Exon	DLPFC
e434282	ENSG00000196295.11	ENSG00000196295		-0.0125852507422343	-0.005991406585611	-0.268413528475892	0.788537583130369	0.912510242556918	Exon	DLPFC
e503217	ENSG00000147604.13	ENSG00000147604	RPL7	0.0093254879323667	1.55382808682967	0.268411800665638	0.788538911876116	0.912510242556918	Exon	DLPFC
e388857	ENSG00000112033.13	ENSG00000112033	PPARD	-0.0080924813095762	2.08282431588548	-0.268402219648965	0.788546280019985	0.912515668073856	Exon	DLPFC
e834915	ENSG00000128973.12	ENSG00000128973	CLN6	0.0121652032741937	-0.520654634597247	0.268396495492507	0.788550682109721	0.912516640313903	Exon	DLPFC
e613732	ENSG00000005801.16	ENSG00000005801	ZNF195	-0.0116477047422803	-0.854154107182796	-0.268394158130281	0.788552479630369	0.912516640313903	Exon	DLPFC
e1177017	ENSG00000071889.16	ENSG00000071889	FAM3A	-0.0080461953631274	1.62227245818904	-0.268388568861629	0.7885567779956	0.912518100520529	Exon	DLPFC
e364889	ENSG00000134516.15	ENSG00000134516	DOCK2	-0.025954247261698	-2.76830945116738	-0.26838554829452	0.788559100932014	0.912518100520529	Exon	DLPFC
e522919	ENSG00000071894.15	ENSG00000071894	CPSF1	0.0123571065090012	-0.655425215609146	0.268372486108368	0.78856914629516	0.91252219195994	Exon	DLPFC
e1060069	ENSG00000118162.13	ENSG00000118162	KPTN	-0.0168136021693505	-2.249448545634	-0.268371918280084	0.788569582979473	0.91252219195994	Exon	DLPFC
e457613	ENSG00000066923.17	ENSG00000066923	STAG3	0.0330166536055034	-2.55013942225301	0.268370264090521	0.788570855122597	0.91252219195994	Exon	DLPFC
e744869	ENSG00000150991.14	ENSG00000150991	UBC	0.0073911073518165	6.31326325072224	0.268364386057369	0.788575375588214	0.91252219195994	Exon	DLPFC
e916132	ENSG00000141503.15	ENSG00000141503	MINK1	-0.0088683101312184	2.7813549590419	-0.268363528231853	0.788576035294302	0.91252219195994	Exon	DLPFC
e193361	ENSG00000168918.13	ENSG00000168918	INPP5D	0.0205089726440662	-2.16102940761126	0.268355135535315	0.788582489660369	0.912526559852678	Exon	DLPFC
e841111	ENSG00000140400.15	ENSG00000140400	MAN2C1	0.0096519019132453	-0.306220233805295	0.268334432722704	0.788598411128949	0.912541882756253	Exon	DLPFC
e128288	ENSG00000162927.13	ENSG00000162927	PUS10	-0.0224016937084637	-3.06260332722783	-0.268326423032328	0.788604570993728	0.912545909765696	Exon	DLPFC
e150821	ENSG00000115109.13	ENSG00000115109	EPB41L5	-0.008819135370597	0.373403972822036	-0.268321659804029	0.788608234168117	0.912547047673899	Exon	DLPFC
e360486	ENSG00000145901.14	ENSG00000145901	TNIP1	-0.0120145248550757	-1.28934670107432	-0.268309944549598	0.788617243838116	0.912554372311958	Exon	DLPFC
e201694	ENSG00000168137.15	ENSG00000168137	SETD5	-0.0082387763999204	0.331865786553159	-0.268295709120418	0.788628191698246	0.912561725793483	Exon	DLPFC
e26927	ENSG00000188786.9	ENSG00000188786	MTF1	-0.0110825866351121	-0.894391993744025	-0.268294712267834	0.788628958336533	0.912561725793483	Exon	DLPFC
e508693	ENSG00000104341.16	ENSG00000104341	LAPTM4B	0.0083501904766863	0.703285171707056	0.268276682399209	0.78864282440175	0.912573415041557	Exon	DLPFC
e622764	ENSG00000074319.12	ENSG00000074319	TSG101	0.0132453543602765	-0.361518589989914	0.268274537440781	0.788644474009674	0.912573415041557	Exon	DLPFC
e1110693	ENSG00000205581.10	ENSG00000205581	HMGN1	0.0137899430492706	-1.20084374816434	0.268269102382516	0.788648653915542	0.912573415041557	Exon	DLPFC
e650783	ENSG00000149716.12	ENSG00000149716	ORAOV1	0.0097284300306654	-0.884414625362778	0.268263677019716	0.788652826371076	0.912573415041557	Exon	DLPFC
e523856	ENSG00000170619.9	ENSG00000170619	COMMD5	0.0057538978301815	1.56948159635418	0.268261696073699	0.788654349848436	0.912573415041557	Exon	DLPFC
e534408	ENSG00000165275.9	ENSG00000165275	TRMT10B	-0.0128521213689669	-1.21517634185296	-0.268260669361768	0.788655139457544	0.912573415041557	Exon	DLPFC
e557810	ENSG00000136819.15	ENSG00000136819	C9orf78	0.0056292501426241	1.9202338681699	0.268251346893559	0.788662309059671	0.912578610182759	Exon	DLPFC
e54048	ENSG00000270066.3	ENSG00000270066		-0.0107935196381441	5.90717674885259	-0.268225551468186	0.788682147562295	0.912594869327554	Exon	DLPFC
e274869	ENSG00000127419.16	ENSG00000127419	TMEM175	0.0122857016721445	-1.08851519576936	0.268222564893628	0.788684444457796	0.912594869327554	Exon	DLPFC
e368	ENSG00000228794.8	ENSG00000228794	LINC01128	-0.0209414152150289	-2.70957521856887	-0.268220994217894	0.788685652423702	0.912594869327554	Exon	DLPFC
e21307	ENSG00000116353.15	ENSG00000116353	MECR	0.0113409161439799	-1.22951860819143	0.268217727062498	0.78868816510968	0.912594869327554	Exon	DLPFC
e133185	ENSG00000124383.8	ENSG00000124383	MPHOSPH10	0.0126202809368102	-0.781778825824811	0.268215093128771	0.788690190802612	0.912594869327554	Exon	DLPFC
e841010	ENSG00000140400.15	ENSG00000140400	MAN2C1	-0.0133721804901877	-0.963925540115665	-0.268212168370436	0.7886924401632	0.912594869327554	Exon	DLPFC
e456980	ENSG00000106290.14	ENSG00000106290	TAF6	-0.0124915164490413	-0.613031683471961	-0.268198641782933	0.788702843156073	0.912602700794809	Exon	DLPFC
e393523	ENSG00000124574.14	ENSG00000124574	ABCC10	-0.0141484173220941	-2.10392978653057	-0.268195299015336	0.788705414008948	0.912602700794809	Exon	DLPFC
e390236	ENSG00000137200.12	ENSG00000137200	CMTR1	0.007237976731312	0.409944520495756	0.268189504399035	0.788709870533024	0.912602700794809	Exon	DLPFC
e379333	ENSG00000204642.13	ENSG00000204642	HLA-F	-0.026652940013578	-3.16073515972819	-0.268189429319676	0.788709928275109	0.912602700794809	Exon	DLPFC
e840226	ENSG00000178802.17	ENSG00000178802	MPI	0.0110012796989696	-0.789736314516998	0.268185580527049	0.78871288830882	0.912603024839616	Exon	DLPFC
e447918	ENSG00000127952.16	ENSG00000127952	STYXL1	0.0122306025403167	-0.0274301244224045	0.268179236372283	0.788717767485104	0.912605569474012	Exon	DLPFC
e435346	ENSG00000164610.8	ENSG00000164610	RP9	-0.0141037683311993	-1.95572688000649	-0.268174173819971	0.788721661009767	0.912606973622195	Exon	DLPFC
e569299	ENSG00000148429.14	ENSG00000148429	USP6NL	-0.005933013349294	2.00993288797413	-0.268153967044368	0.788737201757123	0.912621854378837	Exon	DLPFC
e844486	ENSG00000172379.19	ENSG00000172379	ARNT2	-0.0086260803378081	2.23386425238246	-0.268143327125599	0.788745384803167	0.912626540624747	Exon	DLPFC
e713106	ENSG00000170581.13	ENSG00000170581	STAT2	-0.0134060887293538	-1.12382261322152	-0.268137710188105	0.78874970473827	0.912626540624747	Exon	DLPFC
e356395	ENSG00000197948.10	ENSG00000197948	FCHSD1	0.0244671804873855	-3.07168885540414	0.268134415259055	0.788752238841015	0.912626540624747	Exon	DLPFC
e426737	ENSG00000136297.14	ENSG00000136297	MMD2	0.0213271943934538	-1.48584159903719	0.268133286777365	0.788753106747487	0.912626540624747	Exon	DLPFC
e649939	ENSG00000110075.14	ENSG00000110075	PPP6R3	-0.0090432094395956	-0.533597831272082	-0.26812562352676	0.788759000500762	0.912626540624747	Exon	DLPFC
e799408	ENSG00000140090.17	ENSG00000140090	SLC24A4	0.0115162715948108	0.752764987822035	0.268121661188371	0.788762047912697	0.912626540624747	Exon	DLPFC
e788453	ENSG00000134001.12	ENSG00000134001	EIF2S1	0.0076174787287209	0.826650951219979	0.268120749823801	0.788762748838467	0.912626540624747	Exon	DLPFC
e245235	ENSG00000082781.11	ENSG00000082781	ITGB5	-0.0145202184641549	-1.64761179836885	-0.268119255708268	0.788763897955357	0.912626540624747	Exon	DLPFC
e348135	ENSG00000245937.7	ENSG00000245937	LINC01184	0.0092162063079288	0.303255986708605	0.268108597899398	0.788772094836993	0.912626540624747	Exon	DLPFC
e862491	ENSG00000010539.11	ENSG00000010539	ZNF200	0.013098415755236	-1.48897541376333	0.26810406536635	0.788775580798621	0.912626540624747	Exon	DLPFC
e763719	ENSG00000187498.14	ENSG00000187498	COL4A1	-0.0231149272570259	-2.10052220139133	-0.268103826417179	0.788775764574043	0.912626540624747	Exon	DLPFC
e567866	ENSG00000134452.19	ENSG00000134452	FBXO18	0.0154705622239867	-2.35589334121215	0.268103245864475	0.788776211076241	0.912626540624747	Exon	DLPFC
e772864	ENSG00000100911.14	ENSG00000100911	PSME2	-0.0154638854211261	-1.18242027710203	-0.268101990513327	0.788777176565131	0.912626540624747	Exon	DLPFC
e742308	ENSG00000184445.11	ENSG00000184445	KNTC1	-0.0187943306617469	-2.8476804894865	-0.268099915367576	0.788778772557668	0.912626540624747	Exon	DLPFC
e562101	ENSG00000130559.18	ENSG00000130559	CAMSAP1	0.0067775880810518	0.559569472362157	0.26809446334889	0.788782965704069	0.912627915233745	Exon	DLPFC
e824289	ENSG00000166147.13	ENSG00000166147	FBN1	0.0104496986929948	-0.587140888136811	0.268091401293668	0.788785320732779	0.912627915233745	Exon	DLPFC
e457782	ENSG00000121716.19	ENSG00000121716	PILRB	-0.0123981125120804	0.5531959702359	-0.268073786149461	0.78879886858956	0.912640489284816	Exon	DLPFC
e1078526	ENSG00000088881.20	ENSG00000088881	EBF4	-0.0159865371696176	-1.78551979358485	-0.268065127254535	0.788805528193431	0.912645093567172	Exon	DLPFC
e101183	ENSG00000143776.18	ENSG00000143776	CDC42BPA	-0.0069217040642602	2.07708478494007	-0.26805215887758	0.788815502272701	0.91265353264105	Exon	DLPFC
e54047	ENSG00000278249.1	ENSG00000278249	SCARNA2	-0.0107863525145917	5.90714511474785	-0.268039131876428	0.788825521475294	0.912659202022015	Exon	DLPFC
e253418	ENSG00000114126.17	ENSG00000114126	TFDP2	0.0086199739704217	-0.312718516712935	0.268038818280319	0.788825762665769	0.912659202022015	Exon	DLPFC
e317611	ENSG00000164306.10	ENSG00000164306	PRIMPOL	0.0170844411833697	-1.20011966537896	0.268034591685531	0.788829013391758	0.912659862172653	Exon	DLPFC
e480517	ENSG00000146909.7	ENSG00000146909	NOM1	-0.0088428051547501	-0.499012700685956	-0.268028191087182	0.788833936177631	0.912662456853073	Exon	DLPFC
e326355	ENSG00000197603.13	ENSG00000197603	C5orf42	-0.0096954287241102	-0.489266351628339	-0.268014445462623	0.788844508150104	0.912666177257882	Exon	DLPFC
e525504	ENSG00000080608.9	ENSG00000080608	PUM3	-0.0089457304761472	0.334687048879224	-0.268013653953355	0.788845116913315	0.912666177257882	Exon	DLPFC
e469612	ENSG00000158467.16	ENSG00000158467	AHCYL2	-0.0075170994680258	1.17815377522342	-0.268013555933766	0.788845192301853	0.912666177257882	Exon	DLPFC
e983059	ENSG00000169696.15	ENSG00000169696	ASPSCR1	0.0148490623212181	-2.08040923274736	0.268005384939333	0.788851476760073	0.912670347283305	Exon	DLPFC
e964040	ENSG00000141376.21	ENSG00000141376	BCAS3	-0.0073585458596223	0.469793844893904	-0.267998112102983	0.788857070440426	0.912670923611918	Exon	DLPFC
e785319	ENSG00000100612.13	ENSG00000100612	DHRS7	-0.0068940238869795	1.69919914827168	-0.267996774392163	0.788858099301111	0.912670923611918	Exon	DLPFC
e405584	ENSG00000112249.13	ENSG00000112249	ASCC3	-0.0064448450251865	0.815843183852301	-0.267994283055829	0.788860015439701	0.912670923611918	Exon	DLPFC
e1049865	ENSG00000013275.7	ENSG00000013275	PSMC4	0.0076810263096938	0.0786411329230626	0.267972818521599	0.78887652431254	0.912686388241634	Exon	DLPFC
e1044024	ENSG00000126243.8	ENSG00000126243	LRFN3	-0.0128854504897137	-0.0552811603588695	-0.267969441087414	0.788879121984446	0.912686388241634	Exon	DLPFC
e598866	ENSG00000214435.7	ENSG00000214435	AS3MT	-0.0146835055130996	-1.2713793110071	-0.267961547033331	0.788885193514622	0.912686388241634	Exon	DLPFC
e223921	ENSG00000003756.16	ENSG00000003756	RBM5	0.0079171062281272	1.0005748924964	0.26796088120769	0.788885705619692	0.912686388241634	Exon	DLPFC
e763772	ENSG00000134871.17	ENSG00000134871	COL4A2	-0.0226253026905986	-3.05352304496835	-0.267958913677771	0.788887218902362	0.912686388241634	Exon	DLPFC
e736863	ENSG00000111344.11	ENSG00000111344	RASAL1	0.0155536703980907	-1.13824348762669	0.267955995282639	0.788889463523719	0.912686388241634	Exon	DLPFC
e1176988	ENSG00000071889.16	ENSG00000071889	FAM3A	-0.0080428558407352	1.62375034689142	-0.267946850188504	0.788896497289174	0.912690872199554	Exon	DLPFC
e443542	ENSG00000237310.1	ENSG00000237310		-0.0149344495021116	-1.03566286994376	-0.267943986613725	0.788898699753747	0.912690872199554	Exon	DLPFC
e522571	ENSG00000185122.10	ENSG00000185122	HSF1	0.0083217557107127	1.33337541959203	0.267938397437724	0.788902998568013	0.912692744752229	Exon	DLPFC
e396237	ENSG00000096093.15	ENSG00000096093	EFHC1	-0.0080513565140531	-0.169107423654839	-0.267928469949736	0.788910634132884	0.912698477611799	Exon	DLPFC
e772902	ENSG00000100911.14	ENSG00000100911	PSME2	-0.0154496267678953	-1.18180527117808	-0.267913670108849	0.788922017226033	0.912708545970035	Exon	DLPFC
e1141554	ENSG00000196576.14	ENSG00000196576	PLXNB2	0.0128344069625746	-1.00196337061567	0.26789601726881	0.788935594723242	0.912721152970265	Exon	DLPFC
e831438	ENSG00000140455.16	ENSG00000140455	USP3	-0.0133650149208219	-1.17442644613702	-0.267888009000498	0.788941754220249	0.912725178014855	Exon	DLPFC
e746676	ENSG00000112787.12	ENSG00000112787	FBRSL1	-0.0134085336164466	-1.45280282694282	-0.267879258692379	0.788948484466524	0.912729863328568	Exon	DLPFC
e717798	ENSG00000177990.11	ENSG00000177990	DPY19L2	0.0202922180813003	-3.00598057614285	0.267869586670499	0.788955923661736	0.912732026407265	Exon	DLPFC
e258385	ENSG00000118855.18	ENSG00000118855	MFSD1	0.0096288808951734	1.81380817368528	0.267866253304006	0.788958487511123	0.912732026407265	Exon	DLPFC
e678974	ENSG00000250132.6	ENSG00000250132		-0.009889764096069	-0.686786119931194	-0.267863571113753	0.788960550511817	0.912732026407265	Exon	DLPFC
e775322	ENSG00000139910.19	ENSG00000139910	NOVA1	0.0157691432490836	-1.67457245744834	0.267860814961228	0.788962670401978	0.912732026407265	Exon	DLPFC
e1153359	ENSG00000102100.15	ENSG00000102100	SLC35A2	0.0071101074803843	0.989517132188931	0.26785940354358	0.788963755992137	0.912732026407265	Exon	DLPFC
e212373	ENSG00000187091.13	ENSG00000187091	PLCD1	0.0155913045842444	-1.73791778401892	0.267854873762447	0.788967240070539	0.912732956206232	Exon	DLPFC
e1041741	ENSG00000105698.15	ENSG00000105698	USF2	0.0130018204151694	0.0431102982582241	0.26784630474394	0.788973830937504	0.912737480138829	Exon	DLPFC
e470331	ENSG00000106477.18	ENSG00000106477	CEP41	-0.0062783940850628	2.90368854809321	-0.267840536098652	0.788978267903864	0.912738084187546	Exon	DLPFC
e1012453	ENSG00000126934.13	ENSG00000126934	MAP2K2	0.0072127303763884	1.55010922165448	0.26783736413521	0.788980707629533	0.912738084187546	Exon	DLPFC
e573820	ENSG00000136758.18	ENSG00000136758	YME1L1	0.0073037213621733	0.938324884380794	0.267834412507826	0.788982977884895	0.912738084187546	Exon	DLPFC
e329969	ENSG00000039123.15	ENSG00000039123	SKIV2L2	-0.0066032398759776	1.0718453269701	-0.267831686523207	0.788985074587871	0.912738084187546	Exon	DLPFC
e369022	ENSG00000027847.13	ENSG00000027847	B4GALT7	-0.0140322115155614	-1.4184222712343	-0.267825815180857	0.788989590561694	0.912740207692058	Exon	DLPFC
e735728	ENSG00000089022.13	ENSG00000089022	MAPKAPK5	0.0074711897263032	-0.348245128414252	0.267821387675793	0.78899299600519	0.912741046472878	Exon	DLPFC
e1082246	ENSG00000125870.10	ENSG00000125870	SNRPB2	0.0073030249487511	0.827512595746645	0.267814989450364	0.788997917247861	0.912742045912671	Exon	DLPFC
e634787	ENSG00000110042.7	ENSG00000110042	DTX4	-0.0145906010364976	-1.40397853480162	-0.267812103723559	0.789000136828861	0.912742045912671	Exon	DLPFC
e575669	ENSG00000099250.17	ENSG00000099250	NRP1	0.0125829111599056	-0.357925307434754	0.267809366524117	0.789002242170381	0.912742045912671	Exon	DLPFC
e247378	ENSG00000240682.9	ENSG00000240682	ISY1	0.0079668872595211	0.210874742179688	0.267806325117639	0.789004581497288	0.912742045912671	Exon	DLPFC
e1068673	ENSG00000105509.10	ENSG00000105509	HAS1	0.0218242831701361	-2.82634499416601	0.267799570236825	0.789009777085363	0.912743441248669	Exon	DLPFC
e1138205	ENSG00000100304.12	ENSG00000100304	TTLL12	0.0111488665306437	0.639759000081295	0.267796061034006	0.789012476229573	0.912743441248669	Exon	DLPFC
e27087	ENSG00000183431.11	ENSG00000183431	SF3A3	0.0068104045116437	0.263831127487364	0.267789795344382	0.789017295564032	0.912743441248669	Exon	DLPFC
e537477	ENSG00000198887.8	ENSG00000198887	SMC5	-0.0119155158152156	0.247289139190105	-0.267789204911312	0.789017749703517	0.912743441248669	Exon	DLPFC
e595712	ENSG00000155229.20	ENSG00000155229	MMS19	-0.015962156358887	-1.66877514261578	-0.26778733283543	0.789019189636171	0.912743441248669	Exon	DLPFC
e940526	ENSG00000278259.4	ENSG00000278259	MYO19	-0.0183144988729136	-2.34096921862971	-0.267780941517796	0.789024105610607	0.912746027377832	Exon	DLPFC
e1006707	ENSG00000011304.18	ENSG00000011304	PTBP1	-0.0210548829266662	-2.90395851348786	-0.267774543067476	0.789029027079701	0.912746468323772	Exon	DLPFC
e766945	ENSG00000092094.10	ENSG00000092094	OSGEP	-0.0122990164142124	0.124096643610188	-0.267773476314903	0.789029847590107	0.912746468323772	Exon	DLPFC
e523648	ENSG00000196378.11	ENSG00000196378	ZNF34	-0.0160016257290333	-1.80813775620086	-0.267765617180053	0.789035892581072	0.912750360453516	Exon	DLPFC
e931111	ENSG00000072210.18	ENSG00000072210	ALDH3A2	0.0096847071174854	0.0240875879435505	0.267755345729053	0.789043793066404	0.912750704226191	Exon	DLPFC
e772722	ENSG00000092010.14	ENSG00000092010	PSME1	-0.0117646546721494	0.111011959605826	-0.267751685854454	0.789046608135049	0.912750704226191	Exon	DLPFC
e240422	ENSG00000163607.15	ENSG00000163607	GTPBP8	0.0092975959734957	-0.566058131065259	0.267751680863238	0.789046611974149	0.912750704226191	Exon	DLPFC
e844885	ENSG00000172349.17	ENSG00000172349	IL16	-0.0221523608126139	-2.4765655035083	-0.267747580992486	0.789049765478272	0.912750704226191	Exon	DLPFC
e492888	ENSG00000157168.18	ENSG00000157168	NRG1	0.0239486893425776	-2.64084391813777	0.267740399433588	0.789055289337747	0.912750704226191	Exon	DLPFC
e1016866	ENSG00000268861.6	ENSG00000268861		-0.0147156293254513	-1.94678073721025	-0.267736964690148	0.789057931252601	0.912750704226191	Exon	DLPFC
e40919	ENSG00000231252.2	ENSG00000231252		-0.023280968756521	-2.65217772607251	-0.267736694744151	0.789058138888107	0.912750704226191	Exon	DLPFC
e226541	ENSG00000243989.8	ENSG00000243989	ACY1	0.0152122612074512	-1.73165876555477	0.267733969540211	0.789060235045614	0.912750704226191	Exon	DLPFC
e303045	ENSG00000138801.8	ENSG00000138801	PAPSS1	0.0089068751697376	1.07632416850208	0.267730038519254	0.789063258689579	0.912750704226191	Exon	DLPFC
e246393	ENSG00000114554.11	ENSG00000114554	PLXNA1	0.0136251707415717	0.866372374308927	0.26772826561611	0.789064622363814	0.912750704226191	Exon	DLPFC
e777474	ENSG00000151327.12	ENSG00000151327	FAM177A1	-0.0139446900834689	-1.12473017666759	-0.267726640253467	0.789065872554033	0.912750704226191	Exon	DLPFC
e188319	ENSG00000123992.18	ENSG00000123992	DNPEP	0.0107798685268506	-0.866713620942148	0.267723413199947	0.789068354728329	0.912750704226191	Exon	DLPFC
e858284	ENSG00000162032.15	ENSG00000162032	SPSB3	-0.0227229078681676	-3.09227033062469	-0.267707526624883	0.789080574342658	0.912761738608782	Exon	DLPFC
e528525	ENSG00000178031.16	ENSG00000178031	ADAMTSL1	0.0196823588352118	-2.46712388841286	0.267701815162364	0.78908496749041	0.912763719753518	Exon	DLPFC
e586791	ENSG00000156042.17	ENSG00000156042	CFAP70	0.0162543968245656	-1.7198766408618	0.267680337879836	0.789101487465709	0.912779728386364	Exon	DLPFC
e1003656	ENSG00000166479.9	ENSG00000166479	TMX3	-0.0125436874543219	-0.28901651081876	-0.267671428920356	0.789108340119925	0.912782707811062	Exon	DLPFC
e607979	ENSG00000148824.18	ENSG00000148824	MTG1	-0.009097919673715	-0.0712017007941059	-0.267669062374199	0.789110160438793	0.912782707811062	Exon	DLPFC
e1038202	ENSG00000268658.5	ENSG00000268658	LINC00664	0.0303946965229242	-3.0238001345165	0.267664064171566	0.789114005000002	0.912782707811062	Exon	DLPFC
e647807	ENSG00000173120.14	ENSG00000173120	KDM2A	0.0089918813695996	-0.253963653032148	0.267663049828402	0.789114785221976	0.912782707811062	Exon	DLPFC
e531438	ENSG00000122756.14	ENSG00000122756	CNTFR	-0.0146448336735771	-0.488713226381395	-0.267639985771132	0.78913252590686	0.912795526915545	Exon	DLPFC
e415244	ENSG00000112357.12	ENSG00000112357	PEX7	-0.0159659827513526	-1.79602630109299	-0.267639958432979	0.78913254693521	0.912795526915545	Exon	DLPFC
e148311	ENSG00000153107.11	ENSG00000153107	ANAPC1	-0.0338938644765093	-2.83915837125972	-0.267638187439387	0.789133909173597	0.912795526915545	Exon	DLPFC
e1136702	ENSG00000100412.15	ENSG00000100412	ACO2	-0.0060516671693465	2.44304286584812	-0.267631760009586	0.789138853122166	0.912798144997108	Exon	DLPFC
e390266	ENSG00000137200.12	ENSG00000137200	CMTR1	0.0096965152236334	-0.792946609477713	0.26761948080617	0.789148298250997	0.912805969565445	Exon	DLPFC
e975579	ENSG00000257949.6	ENSG00000257949	TEN1	0.0135559360973172	-1.4726882198699	0.267610803120304	0.789154973121397	0.912808874330102	Exon	DLPFC
e857013	ENSG00000103275.19	ENSG00000103275	UBE2I	0.0118111896714289	-0.722138920114204	0.267609246235809	0.789156170677595	0.912808874330102	Exon	DLPFC
e266044	ENSG00000114867.20	ENSG00000114867	EIF4G1	-0.0142903782029457	-1.42283742343338	-0.267603647971506	0.789160476868951	0.912810754646011	Exon	DLPFC
e888721	ENSG00000169715.14	ENSG00000169715	MT1E	-0.0194977549846368	-0.168016679283642	-0.267595715148174	0.789166578816879	0.912813034976596	Exon	DLPFC
e269880	ENSG00000127249.14	ENSG00000127249	ATP13A4	0.0147244488598292	0.601192444929379	0.267589125958079	0.78917164724857	0.912813034976596	Exon	DLPFC
e215960	ENSG00000169981.10	ENSG00000169981	ZNF35	0.0087941960792704	-0.504068908433686	0.267588819938507	0.789171882640281	0.912813034976596	Exon	DLPFC
e852221	ENSG00000068305.17	ENSG00000068305	MEF2A	0.007057494957176	2.46833585765557	0.267587145414654	0.789173170692341	0.912813034976596	Exon	DLPFC
e738152	ENSG00000135108.14	ENSG00000135108	FBXO21	0.0059206122140796	3.64056555908204	0.26757164641858	0.789185092624513	0.91281324170308	Exon	DLPFC
e192194	ENSG00000144524.17	ENSG00000144524	COPS7B	-0.0129842079940793	-1.69478231782801	-0.267570261689952	0.789186157769513	0.91281324170308	Exon	DLPFC
e617569	ENSG00000166444.18	ENSG00000166444	ST5	-0.0119807354901201	-0.902465999396511	-0.267564829281588	0.7891903364279	0.91281324170308	Exon	DLPFC
e560855	ENSG00000123453.17	ENSG00000123453	SARDH	-0.0162943682370849	-1.64947111803206	-0.267563659845364	0.789191235969777	0.91281324170308	Exon	DLPFC
e218298	ENSG00000132153.14	ENSG00000132153	DHX30	0.0066320893079256	1.21607281156732	0.267562113153441	0.789192425700891	0.91281324170308	Exon	DLPFC
e50486	ENSG00000137962.12	ENSG00000137962	ARHGAP29	-0.0124780581844366	-0.244481400628571	-0.267561365660562	0.789193000680172	0.91281324170308	Exon	DLPFC
e915969	ENSG00000141503.15	ENSG00000141503	MINK1	-0.0088415658506337	2.78134878600053	-0.267559034023734	0.789194794200161	0.91281324170308	Exon	DLPFC
e916032	ENSG00000141503.15	ENSG00000141503	MINK1	-0.0088415658506337	2.78134878600053	-0.267559034023734	0.789194794200161	0.91281324170308	Exon	DLPFC
e1023695	ENSG00000105518.13	ENSG00000105518	TMEM205	0.0066374204993677	1.99523723674119	0.267551217590692	0.78920080669225	0.91281709548789	Exon	DLPFC
e764006	ENSG00000134905.16	ENSG00000134905	CARS2	-0.0129945030584194	-1.5971307413104	-0.267541741130343	0.789208096113747	0.912822426182457	Exon	DLPFC
e376514	ENSG00000145996.11	ENSG00000145996	CDKAL1	-0.0091863311158659	-0.535649666966294	-0.26753766400068	0.789211232302739	0.912822953100313	Exon	DLPFC
e252206	ENSG00000114107.8	ENSG00000114107	CEP70	0.0102514789621254	-0.220456907999318	0.26751628037773	0.789227680960855	0.912838877522388	Exon	DLPFC
e667213	ENSG00000166682.10	ENSG00000166682	TMPRSS5	0.022312426521323	-2.06821288736509	0.267503384584184	0.789237600677212	0.912845221650163	Exon	DLPFC
e866069	ENSG00000067365.14	ENSG00000067365	METTL22	0.0095412149466417	-0.924455166710711	0.267495443008861	0.789243709521501	0.912845221650163	Exon	DLPFC
e51443	ENSG00000162688.16	ENSG00000162688	AGL	0.0088635585878012	0.592394372958891	0.267494620563005	0.789244342166709	0.912845221650163	Exon	DLPFC
e38650	ENSG00000058799.13	ENSG00000058799	YIPF1	0.0069944369119053	1.32748612477326	0.267485242258829	0.789251556194567	0.912845221650163	Exon	DLPFC
e754586	ENSG00000151773.12	ENSG00000151773	CCDC122	-0.0212972321844714	-1.49842175922273	-0.267482249513641	0.789253858293386	0.912845221650163	Exon	DLPFC
e253449	ENSG00000114126.17	ENSG00000114126	TFDP2	-0.0188538543231009	-2.23704745295192	-0.267480771030892	0.789254995582136	0.912845221650163	Exon	DLPFC
e864649	ENSG00000168101.14	ENSG00000168101	NUDT16L1	0.0165209108369419	-2.0209983876177	0.267480336706396	0.78925532967632	0.912845221650163	Exon	DLPFC
e593713	ENSG00000095637.21	ENSG00000095637	SORBS1	0.0082378584346849	2.28038539997003	0.267477775049534	0.789257300173066	0.912845221650163	Exon	DLPFC
e1150649	ENSG00000189221.9	ENSG00000189221	MAOA	-0.0112029873396259	0.394114516946186	-0.267474864336781	0.789259539174825	0.912845221650163	Exon	DLPFC
e25918	ENSG00000116863.10	ENSG00000116863	ADPRHL2	0.015193574624946	-2.36527764713831	0.267474300464106	0.789259972921679	0.912845221650163	Exon	DLPFC
e478539	ENSG00000133612.18	ENSG00000133612	AGAP3	-0.0100332305215678	1.03791519252963	-0.267466303381984	0.789266124511115	0.912849236020283	Exon	DLPFC
e59227	ENSG00000116830.11	ENSG00000116830	TTF2	-0.0216840596897658	-2.92701988598931	-0.267452990500084	0.789276365198459	0.912857979715007	Exon	DLPFC
e258355	ENSG00000118855.18	ENSG00000118855	MFSD1	0.0096123294785054	1.81422497731017	0.267443623773282	0.789283570401136	0.912863137210353	Exon	DLPFC
e423837	ENSG00000184465.15	ENSG00000184465	WDR27	0.0163728714195867	-2.28622823857823	0.267438857915485	0.789287236466897	0.912863137210353	Exon	DLPFC
e911698	ENSG00000197879.14	ENSG00000197879	MYO1C	0.016094218570456	-2.34099270920261	0.267436738612127	0.789288866711227	0.912863137210353	Exon	DLPFC
e468142	ENSG00000048405.9	ENSG00000048405	ZNF800	-0.0089678035988194	0.303047733847281	-0.267426907760199	0.789296428968054	0.91286878297312	Exon	DLPFC
e1090344	ENSG00000080839.11	ENSG00000080839	RBL1	0.0150400939284913	-1.4132786202481	0.267413983850044	0.789306370550601	0.912876110832302	Exon	DLPFC
e987216	ENSG00000263753.6	ENSG00000263753	LINC00667	-0.008009256149886	1.75014575169223	-0.267405091064475	0.789313211252782	0.912876110832302	Exon	DLPFC
e488475	ENSG00000120910.14	ENSG00000120910	PPP3CC	0.0070435224034566	0.267602277134995	0.267403782102592	0.789314218162326	0.912876110832302	Exon	DLPFC
e517073	ENSG00000155926.13	ENSG00000155926	SLA	-0.0248933349102843	-2.64184066448904	-0.267402585272039	0.789315138815957	0.912876110832302	Exon	DLPFC
e369875	ENSG00000113240.12	ENSG00000113240	CLK4	0.0103540437280213	0.0522474077734089	0.267395905587127	0.789320277122832	0.912876110832302	Exon	DLPFC
e1011210	ENSG00000060558.3	ENSG00000060558	GNA15	0.0244441223601938	-2.76366376008779	0.267395405014928	0.789320662185313	0.912876110832302	Exon	DLPFC
e262452	ENSG00000121864.9	ENSG00000121864	ZNF639	-0.006764205556023	1.18748926178407	-0.267394276416982	0.789321530353425	0.912876110832302	Exon	DLPFC
e349933	ENSG00000113522.13	ENSG00000113522	RAD50	0.0090732371898534	0.426115800426511	0.26738666861879	0.789327382619544	0.912879778744261	Exon	DLPFC
e870679	ENSG00000205746.9	ENSG00000205746		-0.0246505199879339	-1.65768652525873	-0.267377989624831	0.789334058912987	0.912884399639326	Exon	DLPFC
e151468	ENSG00000155438.11	ENSG00000155438	NIFK	0.0104958797526768	-0.823563244102513	0.267365757299077	0.78934346862401	0.912891375389182	Exon	DLPFC
e164304	ENSG00000169432.14	ENSG00000169432	SCN9A	-0.0200837631811437	-2.61756761809086	-0.267363178698846	0.789345452215003	0.912891375389182	Exon	DLPFC
e588631	ENSG00000268659.2	ENSG00000268659		-0.0230987828530283	-2.8201879335423	-0.267355811705899	0.789351119289782	0.912892640136439	Exon	DLPFC
e342723	ENSG00000174136.11	ENSG00000174136	RGMB	0.0100602964625013	0.943251780435061	0.267349329514545	0.789356105738335	0.912892640136439	Exon	DLPFC
e1091942	ENSG00000124177.14	ENSG00000124177	CHD6	0.0088610393615499	-0.276126760568236	0.267347750446654	0.78935732044319	0.912892640136439	Exon	DLPFC
e667379	ENSG00000048028.11	ENSG00000048028	USP28	0.0135941935793462	-1.58751217232282	0.267346125171487	0.78935857069373	0.912892640136439	Exon	DLPFC
e736860	ENSG00000111344.11	ENSG00000111344	RASAL1	-0.0137289469097967	-0.601477261801007	-0.267344332191318	0.789359949952761	0.912892640136439	Exon	DLPFC
e679869	ENSG00000151067.21	ENSG00000151067	CACNA1C	0.0148978255389115	-0.620324119464817	0.267340493881932	0.789362902593828	0.912892954483034	Exon	DLPFC
e361862	ENSG00000155506.16	ENSG00000155506	LARP1	0.0095336453481696	1.04232581660711	0.267335786082076	0.789366524099473	0.912894042362309	Exon	DLPFC
e481929	ENSG00000253764.1	ENSG00000253764		0.0168207810302916	-1.29552203651568	0.267330751694476	0.78937039683992	0.912894780988055	Exon	DLPFC
e1040488	ENSG00000166398.12	ENSG00000166398	KIAA0355	-0.0184953674246816	-2.59516299072746	-0.267327985896303	0.789372524453149	0.912894780988055	Exon	DLPFC
e229463	ENSG00000157388.14	ENSG00000157388	CACNA1D	0.0228149729546719	-3.09033604114989	0.267321868194233	0.789377230551905	0.912896554804674	Exon	DLPFC
e69710	ENSG00000143569.18	ENSG00000143569	UBAP2L	0.0106104196960601	0.464018802306599	0.267315953119494	0.789381780785055	0.912896554804674	Exon	DLPFC
e767120	ENSG00000198805.11	ENSG00000198805	PNP	0.0237931300757139	-1.37220287707008	0.267315537136025	0.789382100784964	0.912896554804674	Exon	DLPFC
e1039712	ENSG00000105186.15	ENSG00000105186	ANKRD27	0.0080737412344847	0.0085854505063518	0.267305495021605	0.789389825803963	0.912897599839277	Exon	DLPFC
e303407	ENSG00000198856.12	ENSG00000198856	OSTC	-0.0080538734223978	0.587507421955786	-0.267298603460121	0.789395127233718	0.912897599839277	Exon	DLPFC
e141650	ENSG00000114982.17	ENSG00000114982	KANSL3	0.0100431498530646	-0.43398053643037	0.267296762254533	0.789396543608445	0.912897599839277	Exon	DLPFC
e67912	ENSG00000159445.12	ENSG00000159445	THEM4	-0.0080024927937348	-0.125560113336617	-0.267296185506322	0.789396987280711	0.912897599839277	Exon	DLPFC
e506854	ENSG00000079102.16	ENSG00000079102	RUNX1T1	0.0132515317600217	-0.244629482724915	0.267294702707552	0.789398127946357	0.912897599839277	Exon	DLPFC
e295854	ENSG00000145293.15	ENSG00000145293	ENOPH1	0.0071556778200818	4.19248957586261	0.267290977936299	0.789400993285648	0.912897599839277	Exon	DLPFC
e623618	ENSG00000185238.12	ENSG00000185238	PRMT3	-0.0086335120582914	-0.105915871016004	-0.26728996780518	0.789401770345505	0.912897599839277	Exon	DLPFC
e220906	ENSG00000172053.16	ENSG00000172053	QARS	-0.0098985715921208	-0.679786345249921	-0.267280732087834	0.789408875081637	0.912897710303758	Exon	DLPFC
e1045868	ENSG00000120784.15	ENSG00000120784	ZFP30	-0.0145284779641336	-1.25410427795395	-0.267279861587181	0.789409544730305	0.912897710303758	Exon	DLPFC
e784881	ENSG00000126790.11	ENSG00000126790	L3HYPDH	-0.0120020102290934	-0.379967694819913	-0.267279152974684	0.789410089843642	0.912897710303758	Exon	DLPFC
e361563	ENSG00000055147.18	ENSG00000055147	FAM114A2	0.0094296894882717	-0.392189668010088	0.267275903908114	0.789412589249825	0.912897710303758	Exon	DLPFC
e722766	ENSG00000067798.14	ENSG00000067798	NAV3	0.0075825037643048	1.60646610362505	0.267269720904206	0.789417345649053	0.912897746486769	Exon	DLPFC
e184625	ENSG00000197756.9	ENSG00000197756	RPL37A	-0.0144243396194053	2.22756149636451	-0.267264408544803	0.789421432293904	0.912897746486769	Exon	DLPFC
e345044	ENSG00000047188.15	ENSG00000047188	YTHDC2	0.008453583570579	0.0371567825533814	0.267254326645997	0.789429188023835	0.912897746486769	Exon	DLPFC
e58205	ENSG00000197323.11	ENSG00000197323	TRIM33	0.0069523195434379	1.64878525350058	0.267254214726083	0.789429274120892	0.912897746486769	Exon	DLPFC
e617567	ENSG00000166444.18	ENSG00000166444	ST5	-0.0117117373184906	-0.837299498867467	-0.267253278175132	0.789429994585094	0.912897746486769	Exon	DLPFC
e753479	ENSG00000120685.19	ENSG00000120685	PROSER1	-0.0145154642869959	-2.03145246750154	-0.267251707781424	0.789431202648392	0.912897746486769	Exon	DLPFC
e962076	ENSG00000108389.9	ENSG00000108389	MTMR4	0.0078616507274169	0.129324264763698	0.267251468839765	0.789431386460081	0.912897746486769	Exon	DLPFC
e609998	ENSG00000177042.14	ENSG00000177042	TMEM80	-0.0160772435914757	-1.62710473815858	-0.267237482078298	0.78944214613735	0.912903482059244	Exon	DLPFC
e761136	ENSG00000102595.18	ENSG00000102595	UGGT2	0.010090043181221	-0.241597312953835	0.267231922072684	0.789446423326378	0.912903482059244	Exon	DLPFC
e838554	ENSG00000140464.19	ENSG00000140464	PML	0.0146035645904677	-0.958401746460284	0.267231797510606	0.789446519149295	0.912903482059244	Exon	DLPFC
e122128	ENSG00000163214.20	ENSG00000163214	DHX57	0.021053043937343	-2.96199826105408	0.267229044494846	0.789448636985702	0.912903482059244	Exon	DLPFC
e1013008	ENSG00000141985.9	ENSG00000141985	SH3GL1	-0.0098295291334917	0.147768998625549	-0.267227596848877	0.789449750629549	0.912903482059244	Exon	DLPFC
e556945	ENSG00000136802.11	ENSG00000136802	LRRC8A	0.01416151674154	-1.60153098770146	0.26721763937124	0.789457410721093	0.912909239917586	Exon	DLPFC
e878844	ENSG00000178188.14	ENSG00000178188	SH2B1	0.0117320072174843	-1.29090376016618	0.267204504191521	0.789467515387557	0.912917824573867	Exon	DLPFC
e190651	ENSG00000153827.13	ENSG00000153827	TRIP12	-0.0072694662112944	1.45157661397545	-0.267165562825133	0.78949747251584	0.912946059395941	Exon	DLPFC
e633671	ENSG00000172409.5	ENSG00000172409	CLP1	0.0207935807208049	-3.04787954149622	0.267161819852688	0.78950035195632	0.912946059395941	Exon	DLPFC
e659692	ENSG00000255222.1	ENSG00000255222	SETP17	0.0239401783358737	-3.02152114630551	0.267160067856313	0.789501699754914	0.912946059395941	Exon	DLPFC
e997244	ENSG00000152240.12	ENSG00000152240	HAUS1	0.0139109564596348	-1.80766935105439	0.267156447105002	0.789504485175652	0.912946059395941	Exon	DLPFC
e461387	ENSG00000161048.11	ENSG00000161048	NAPEPLD	0.0082915066828071	1.33520063105341	0.267155339741121	0.789505337064116	0.912946059395941	Exon	DLPFC
e654111	ENSG00000171631.14	ENSG00000171631	P2RY6	-0.0291627458425979	-2.72874465074221	-0.267145051815641	0.789513251516228	0.912952111102182	Exon	DLPFC
e92410	ENSG00000182004.12	ENSG00000182004	SNRPE	0.0103625277750012	1.79636265427936	0.267129444338278	0.789525258315928	0.912962894929418	Exon	DLPFC
e860869	ENSG00000279520.1	ENSG00000279520		-0.0119558933171121	-0.790389336339669	-0.267109382056896	0.789540692260768	0.91297764162911	Exon	DLPFC
e324360	ENSG00000056097.15	ENSG00000056097	ZFR	-0.0073936973502394	1.22157316811727	-0.267103846144381	0.789544951061631	0.912979466004316	Exon	DLPFC
e221530	ENSG00000172046.18	ENSG00000172046	USP19	-0.008830453645802	-0.233680895242973	-0.267090173976113	0.789555469145439	0.912985688304473	Exon	DLPFC
e763005	ENSG00000134900.11	ENSG00000134900	TPP2	0.0075983156397971	0.0719024195921863	0.267086912947142	0.789557977880931	0.912985688304473	Exon	DLPFC
e631610	ENSG00000165916.8	ENSG00000165916	PSMC3	0.007288089564662	1.43858118145563	0.267083081464974	0.789560925473398	0.912985688304473	Exon	DLPFC
e589027	ENSG00000156113.21	ENSG00000156113	KCNMA1	0.0142614485137387	-0.550826067603389	0.267082911114317	0.789561056525706	0.912985688304473	Exon	DLPFC
e755753	ENSG00000136159.3	ENSG00000136159	NUDT15	0.0075122199069395	1.52428179454893	0.267048585854799	0.789587463381706	0.913005083339112	Exon	DLPFC
e679866	ENSG00000151067.21	ENSG00000151067	CACNA1C	0.0194190209657219	-1.34494393578883	0.26704512175759	0.789590128368956	0.913005083339112	Exon	DLPFC
e276301	ENSG00000109685.17	ENSG00000109685	WHSC1	0.0124706241692295	-1.94428631281926	0.267040750782131	0.789593491036163	0.913005083339112	Exon	DLPFC
e1113623	ENSG00000160216.18	ENSG00000160216	AGPAT3	-0.0065237362853032	1.36850768513579	-0.267039423407729	0.789594512209084	0.913005083339112	Exon	DLPFC
e320235	ENSG00000028310.17	ENSG00000028310	BRD9	-0.0110286896030885	-0.707337769139597	-0.267035387378121	0.789597617201238	0.913005083339112	Exon	DLPFC
e681024	ENSG00000004478.7	ENSG00000004478	FKBP4	0.0284928834738461	-2.70557209570521	0.26703290179626	0.789599529406962	0.913005083339112	Exon	DLPFC
e1012919	ENSG00000008382.15	ENSG00000008382	MPND	0.0169346511555269	-2.10624736531854	0.267027400184015	0.78960376190714	0.913005083339112	Exon	DLPFC
e1012966	ENSG00000008382.15	ENSG00000008382	MPND	0.0169346511555269	-2.10624736531854	0.267027400184015	0.78960376190714	0.913005083339112	Exon	DLPFC
e1012977	ENSG00000008382.15	ENSG00000008382	MPND	0.0169346511555269	-2.10624736531854	0.267027400184015	0.78960376190714	0.913005083339112	Exon	DLPFC
e403647	ENSG00000213204.8	ENSG00000213204		0.0091540162988881	0.280288690081945	0.267026257239983	0.789604641197593	0.913005083339112	Exon	DLPFC
e1159223	ENSG00000147130.14	ENSG00000147130	ZMYM3	-0.0121948366470734	-1.52231837259939	-0.267020143039698	0.789609344982739	0.913007422053474	Exon	DLPFC
e814625	ENSG00000134146.11	ENSG00000134146	DPH6	-0.018242052534041	-2.14653241406329	-0.267004304003609	0.789621530328024	0.913018411481312	Exon	DLPFC
e935124	ENSG00000063015.19	ENSG00000063015	SEZ6	0.0144634553088718	-0.175432012347	0.266987999445039	0.789634073864739	0.913023523353868	Exon	DLPFC
e791053	ENSG00000119599.16	ENSG00000119599	DCAF4	-0.016379814161762	-2.43074049938553	-0.266987205565105	0.789634684619384	0.913023523353868	Exon	DLPFC
e733623	ENSG00000110921.12	ENSG00000110921	MVK	-0.0134405558707399	-1.56340258181342	-0.26698562631957	0.78963589957874	0.913023523353868	Exon	DLPFC
e234474	ENSG00000114861.18	ENSG00000114861	FOXP1	-0.0208894254427334	-3.01737109831015	-0.266984616869043	0.789636676178552	0.913023523353868	Exon	DLPFC
e202563	ENSG00000214021.15	ENSG00000214021	TTLL3	-0.0134817621842594	-0.734211448081312	-0.266967682843917	0.789649704050623	0.913035486715275	Exon	DLPFC
e676804	ENSG00000233220.3	ENSG00000233220	LINC00167	0.0226996671545564	-2.90266348595805	0.26695551336355	0.78965906644673	0.91304156748903	Exon	DLPFC
e1064680	ENSG00000126457.21	ENSG00000126457	PRMT1	-0.0069983951748299	1.5990379254744	-0.266953876664526	0.789660325617411	0.91304156748903	Exon	DLPFC
e203319	ENSG00000180385.8	ENSG00000180385	EMC3-AS1	-0.0226786047892912	-3.10515678015497	-0.266940412414448	0.789670684164068	0.91305044428104	Exon	DLPFC
e452412	ENSG00000127914.16	ENSG00000127914	AKAP9	0.0062445055935936	1.24950325419422	0.266930907153204	0.789677996936348	0.91305579937234	Exon	DLPFC
e1178921	ENSG00000235001.3	ENSG00000235001	EIF4A1P2	-0.0181454879389268	-2.65224749615645	-0.266918124453945	0.789687831200256	0.913062742956376	Exon	DLPFC
e38641	ENSG00000058799.13	ENSG00000058799	YIPF1	0.0069780216527367	1.33035692928841	0.266909989888076	0.789694089478717	0.913062742956376	Exon	DLPFC
e1172646	ENSG00000269556.7	ENSG00000269556	TMEM185A	-0.0118730045977451	-1.33265188084082	-0.266908334594481	0.789695362970381	0.913062742956376	Exon	DLPFC
e1114959	ENSG00000197381.15	ENSG00000197381	ADARB1	0.0126142028237393	0.185912662063806	0.266908087859964	0.789695552794368	0.913062742956376	Exon	DLPFC
e1020048	ENSG00000267106.5	ENSG00000267106	ZNF561-AS1	-0.0116416670056194	-0.985088065151872	-0.266903080342589	0.789699405305946	0.913062742956376	Exon	DLPFC
e640780	ENSG00000173511.9	ENSG00000173511	VEGFB	-0.0118257468994225	-0.639006142728201	-0.266902190058287	0.789700090242819	0.913062742956376	Exon	DLPFC
e599651	ENSG00000065621.14	ENSG00000065621	GSTO2	0.0184687901437814	-1.91474118832228	0.266894071796899	0.789706336004146	0.91306686418923	Exon	DLPFC
e471711	ENSG00000105875.13	ENSG00000105875	WDR91	-0.0089716166019583	-0.162550878766784	-0.266887843714966	0.789711127570479	0.913069304044089	Exon	DLPFC
e229672	ENSG00000113812.13	ENSG00000113812	ACTR8	-0.0072222365966045	0.753150960319767	-0.266869543063919	0.789725207197586	0.913082257740211	Exon	DLPFC
e922194	ENSG00000170037.13	ENSG00000170037	CNTROB	-0.0208464070329751	-2.91661334246418	-0.266866310785147	0.789727693962171	0.913082257740211	Exon	DLPFC
e430540	ENSG00000048052.21	ENSG00000048052	HDAC9	0.013451096145956	-0.875613935471536	0.266860818811243	0.789731919235767	0.913084042773158	Exon	DLPFC
e1124626	ENSG00000197077.13	ENSG00000197077	KIAA1671	0.0215150041392453	-2.64924661312932	0.266844181017911	0.789744719631073	0.913091615735632	Exon	DLPFC
e519286	ENSG00000171045.14	ENSG00000171045	TSNARE1	0.0130509171781948	-1.63572897065841	0.26684185673939	0.789746507834517	0.913091615735632	Exon	DLPFC
e686706	ENSG00000166532.15	ENSG00000166532	RIMKLB	-0.0095945091376547	1.49689418921901	-0.26684184952797	0.789746513382686	0.913091615735632	Exon	DLPFC
e260848	ENSG00000136603.13	ENSG00000136603	SKIL	-0.0074388248633525	1.73428677781292	-0.266827081682005	0.789757875176554	0.913091845345703	Exon	DLPFC
e1031276	ENSG00000127527.13	ENSG00000127527	EPS15L1	0.0156606491725031	-2.61734988156647	0.266824165137172	0.789760119055565	0.913091845345703	Exon	DLPFC
e1031431	ENSG00000127527.13	ENSG00000127527	EPS15L1	0.0156606491725031	-2.61734988156647	0.266824165137172	0.789760119055565	0.913091845345703	Exon	DLPFC
e1031450	ENSG00000127527.13	ENSG00000127527	EPS15L1	0.0156606491725031	-2.61734988156647	0.266824165137172	0.789760119055565	0.913091845345703	Exon	DLPFC
e1031456	ENSG00000127527.13	ENSG00000127527	EPS15L1	0.0156606491725031	-2.61734988156647	0.266824165137172	0.789760119055565	0.913091845345703	Exon	DLPFC
e959898	ENSG00000008294.20	ENSG00000008294	SPAG9	0.0070554434977412	1.01497555005812	0.2668146462702	0.789767442523076	0.913095887128099	Exon	DLPFC
e219517	ENSG00000114270.16	ENSG00000114270	COL7A1	0.0208120763477096	-2.81437391691894	0.266811285884442	0.789770027885219	0.913095887128099	Exon	DLPFC
e631333	ENSG00000110514.19	ENSG00000110514	MADD	-0.0094863931704899	1.41021925071112	-0.266808175244288	0.789772421103985	0.913095887128099	Exon	DLPFC
e342733	ENSG00000174136.11	ENSG00000174136	RGMB	0.0094832897119669	1.48544763301772	0.266802451941312	0.789776824420213	0.913095887128099	Exon	DLPFC
e127228	ENSG00000115355.15	ENSG00000115355	CCDC88A	-0.0093837775947792	2.6245642424787	-0.26680219506589	0.789777022051655	0.913095887128099	Exon	DLPFC
e385212	ENSG00000204314.10	ENSG00000204314	PRRT1	-0.0217487623098777	-2.15592223686641	-0.266791190359224	0.789785488721234	0.913102575677374	Exon	DLPFC
e1141242	ENSG00000188130.13	ENSG00000188130	MAPK12	-0.0150885459356546	-1.69100004680756	-0.266774947348563	0.789797985620022	0.913110860842827	Exon	DLPFC
e547485	ENSG00000136813.14	ENSG00000136813	KIAA0368	0.0057880050053679	1.8380279193341	0.266774905398544	0.789798017895213	0.913110860842827	Exon	DLPFC
e380192	ENSG00000204569.9	ENSG00000204569	PPP1R10	-0.0078297413837065	2.19254146108001	-0.266767393236035	0.789803797552434	0.913113715090097	Exon	DLPFC
e1023681	ENSG00000105518.13	ENSG00000105518	TMEM205	0.0066182052951646	1.9952807143821	0.266764726012993	0.789805849645408	0.913113715090097	Exon	DLPFC
e683212	ENSG00000111641.11	ENSG00000111641	NOP2	0.012690420598223	-1.2861083714435	0.266735446770532	0.789828376439556	0.913136095216048	Exon	DLPFC
e196194	ENSG00000132326.11	ENSG00000132326	PER2	0.0158840371393511	0.276145245200343	0.266728441022744	0.789833766531333	0.913136095216048	Exon	DLPFC
e276836	ENSG00000063978.15	ENSG00000063978	RNF4	0.0071222432068706	0.270994318327088	0.2667283015459	0.78983387384232	0.913136095216048	Exon	DLPFC
e743323	ENSG00000051825.14	ENSG00000051825	MPHOSPH9	-0.0079866876663174	0.175380537346728	-0.26672562423463	0.789835933718456	0.913136095216048	Exon	DLPFC
e657493	ENSG00000149262.16	ENSG00000149262	INTS4	-0.0112691785891705	-1.2612087352078	-0.266709498741439	0.789848340420093	0.913147338513823	Exon	DLPFC
e1115025	ENSG00000197381.15	ENSG00000197381	ADARB1	0.0138062289866298	3.34402548062532	0.266692716831752	0.7898612522151	0.913157347340295	Exon	DLPFC
e1086061	ENSG00000171456.16	ENSG00000171456	ASXL1	-0.0151606691697402	-1.7808975011178	-0.266691275699356	0.789862361007351	0.913157347340295	Exon	DLPFC
e107701	ENSG00000153207.14	ENSG00000153207	AHCTF1	0.0105157327231376	-0.612024709405635	0.26668543896569	0.789866851733791	0.913159438848887	Exon	DLPFC
e911487	ENSG00000159842.14	ENSG00000159842	ABR	0.0096686728086527	1.76083834548367	0.26667273679491	0.789876624685379	0.9131676370654	Exon	DLPFC
e10240	ENSG00000048707.13	ENSG00000048707	VPS13D	0.0069581834875696	2.12419816462121	0.266667203853359	0.789880881698033	0.913169458331849	Exon	DLPFC
e358546	ENSG00000145868.16	ENSG00000145868	FBXO38	-0.0102554588734561	-0.821065378486628	-0.26665966282112	0.78988668373398	0.913173065758159	Exon	DLPFC
e174745	ENSG00000198130.15	ENSG00000198130	HIBCH	0.0138666751772292	-0.605298951545324	0.266654305894197	0.789890805336325	0.913174730449044	Exon	DLPFC
e1108959	ENSG00000142197.12	ENSG00000142197	DOPEY2	-0.0149151455824085	-1.95398370546432	-0.266646484960242	0.789896822748356	0.913178586823492	Exon	DLPFC
e551258	ENSG00000056586.15	ENSG00000056586	RC3H2	-0.0062413147674672	0.731187416827519	-0.266642129089426	0.789900174152711	0.91317936108206	Exon	DLPFC
e742093	ENSG00000033030.13	ENSG00000033030	ZCCHC8	0.0150247527119897	-1.66551032459745	0.266631471368674	0.789908374213028	0.913185740698766	Exon	DLPFC
e870859	ENSG00000185164.14	ENSG00000185164	NOMO2	-0.021959666119731	-2.37630934273389	-0.266612110664743	0.789923270416516	0.913199861425308	Exon	DLPFC
e753777	ENSG00000102743.14	ENSG00000102743	SLC25A15	-0.0211660334594427	-3.06987704661308	-0.266596325291943	0.7899354158029	0.91321080195309	Exon	DLPFC
e169424	ENSG00000155636.14	ENSG00000155636	RBM45	-0.0090051158041327	-0.3035315368597	-0.266590627451143	0.789939799777713	0.91321250320413	Exon	DLPFC
e258439	ENSG00000118855.18	ENSG00000118855	MFSD1	0.009583846824723	1.8135976364159	0.266586156263647	0.789943239958072	0.91321250320413	Exon	DLPFC
e1055242	ENSG00000105771.13	ENSG00000105771	SMG9	0.0110599113514206	-0.468014150862935	0.266583956202099	0.789944932710899	0.91321250320413	Exon	DLPFC
e708700	ENSG00000012822.15	ENSG00000012822	CALCOCO1	0.0060691706057296	1.41744516434508	0.266576887590613	0.789950371389152	0.91321569030514	Exon	DLPFC
e979561	ENSG00000167291.15	ENSG00000167291	TBC1D16	0.0101614416433277	-0.569467208632377	0.266547723460517	0.78997281074495	0.913238530812542	Exon	DLPFC
e915947	ENSG00000141503.15	ENSG00000141503	MINK1	-0.0072067658154594	1.78336307730304	-0.266527468771045	0.789988395135209	0.913248450304914	Exon	DLPFC
e1000649	ENSG00000196628.14	ENSG00000196628	TCF4	0.0077734186887457	0.651832633696625	0.266524527458155	0.78999065825112	0.913248450304914	Exon	DLPFC
e270789	ENSG00000173950.15	ENSG00000173950	XXYLT1	0.0171724355383887	-2.80825221793456	0.266523728621025	0.789991272895665	0.913248450304914	Exon	DLPFC
e262384	ENSG00000121879.3	ENSG00000121879	PIK3CA	-0.0067265448106075	1.59404639810035	-0.266522629166729	0.789992118842519	0.913248450304914	Exon	DLPFC
e597928	ENSG00000198408.13	ENSG00000198408	MGEA5	-0.0064189555245554	3.23481302566919	-0.266510844556256	0.790001186223812	0.913254373873802	Exon	DLPFC
e665001	ENSG00000178105.9	ENSG00000178105	DDX10	-0.0079445367377563	-0.0316433044532369	-0.266508998375758	0.790002606724984	0.913254373873802	Exon	DLPFC
e701550	ENSG00000134285.10	ENSG00000134285	FKBP11	-0.0211084465770982	-2.70924325142914	-0.266501791542844	0.790008151863717	0.913257683815542	Exon	DLPFC
e824927	ENSG00000166262.15	ENSG00000166262	FAM227B	0.0215217242106161	-2.54869785484719	0.26649100122506	0.790016454255859	0.913264181137758	Exon	DLPFC
e143891	ENSG00000115446.11	ENSG00000115446	UNC50	-0.0047155460518206	2.27175655196983	-0.266464846987967	0.790036578204809	0.913284344166352	Exon	DLPFC
e701129	ENSG00000174233.11	ENSG00000174233	ADCY6	0.0105483588516008	-0.616976719599027	0.266452941564597	0.790045738684212	0.913288792340099	Exon	DLPFC
e688585	ENSG00000111215.11	ENSG00000111215	PRR4	-0.0088039533444374	-0.346723815964079	-0.26645287476046	0.790045790085903	0.913288792340099	Exon	DLPFC
e595504	ENSG00000155229.20	ENSG00000155229	MMS19	-0.0097895155701987	-0.28011281990441	-0.266445814411875	0.790051222596852	0.91329197191213	Exon	DLPFC
e318341	ENSG00000154553.13	ENSG00000154553	PDLIM3	-0.014939998938417	-1.27107557280058	-0.266438679055472	0.790056712832187	0.913295218191208	Exon	DLPFC
e678526	ENSG00000120647.9	ENSG00000120647	CCDC77	0.0177516856379063	-2.59990551233618	0.266423127395313	0.790068678952453	0.913305652872379	Exon	DLPFC
e405046	ENSG00000271860.6	ENSG00000271860		-0.0148044011870876	-1.91061709982146	-0.266419976280187	0.79007110356284	0.913305652872379	Exon	DLPFC
e914144	ENSG00000040531.14	ENSG00000040531	CTNS	-0.0183931873663375	-2.72628585335102	-0.266407604090249	0.790080623304655	0.913311657232469	Exon	DLPFC
e342724	ENSG00000174136.11	ENSG00000174136	RGMB	0.0210364850851973	-2.40714140457425	0.266406254345991	0.790081661862944	0.913311657232469	Exon	DLPFC
e1025897	ENSG00000095066.11	ENSG00000095066	HOOK2	0.014598176438136	-1.79774727701624	0.266402614183476	0.7900844627813	0.913311794627166	Exon	DLPFC
e408547	ENSG00000074935.13	ENSG00000074935	TUBE1	0.0097016813605021	-0.392896137044598	0.266398567852193	0.790087576228888	0.913311823223315	Exon	DLPFC
e662672	ENSG00000137672.12	ENSG00000137672	TRPC6	0.0190714408052963	-2.7682399369743	0.266395610657461	0.790089851643028	0.913311823223315	Exon	DLPFC
e302747	ENSG00000145348.16	ENSG00000145348	TBCK	0.0066665341148561	1.10821915921729	0.266390951207064	0.790093436861813	0.913312867232456	Exon	DLPFC
e1055746	ENSG00000167380.16	ENSG00000167380	ZNF226	0.0069677068339317	3.21668776644848	0.266381880682048	0.790100416199188	0.913316574880748	Exon	DLPFC
e26087	ENSG00000054118.13	ENSG00000054118	THRAP3	-0.0097105101002726	-0.265455092902999	-0.266378030034295	0.790103379094511	0.913316574880748	Exon	DLPFC
e541837	ENSG00000148090.11	ENSG00000148090	AUH	0.0072735222450786	0.404960734181974	0.266376325675002	0.79010469052112	0.913316574880748	Exon	DLPFC
e670757	ENSG00000110367.11	ENSG00000110367	DDX6	-0.0056439660166888	2.90235418791482	-0.266344878366211	0.79012888789562	0.913339738229122	Exon	DLPFC
e640303	ENSG00000110583.12	ENSG00000110583	NAA40	0.0080267900419161	-0.294385982543312	0.266343311832119	0.790130093282683	0.913339738229122	Exon	DLPFC
e610073	ENSG00000177225.16	ENSG00000177225	PDDC1	0.0098673679243057	-0.169933700716103	0.266329355585884	0.790140832093677	0.913349051188198	Exon	DLPFC
e746564	ENSG00000184967.6	ENSG00000184967	NOC4L	-0.0167720473202328	-2.16489225547528	-0.266321316719593	0.790147017719652	0.913353100929771	Exon	DLPFC
e1146400	ENSG00000044446.11	ENSG00000044446	PHKA2	-0.0122951080809513	-1.8604963447075	-0.26631153863191	0.790154541633453	0.913357271608654	Exon	DLPFC
e569315	ENSG00000148429.14	ENSG00000148429	USP6NL	-0.0095577321996322	0.00196988776282	-0.266309656090608	0.790155990188732	0.913357271608654	Exon	DLPFC
e448294	ENSG00000146707.14	ENSG00000146707	POMZP3	-0.0123730313567291	-0.733384964400982	-0.26629592587406	0.790166555172937	0.913364784680209	Exon	DLPFC
e351256	ENSG00000145833.15	ENSG00000145833	DDX46	-0.0080800583075255	0.168939947914241	-0.266291836703151	0.790169701673117	0.913364784680209	Exon	DLPFC
e610960	ENSG00000177830.17	ENSG00000177830	CHID1	0.0096989306566645	-0.612007928002915	0.2662789772429	0.790179596682751	0.913364784680209	Exon	DLPFC
e446464	ENSG00000006704.10	ENSG00000006704	GTF2IRD1	0.0098646172192287	0.0963812556196747	0.26627830222891	0.790180116088844	0.913364784680209	Exon	DLPFC
e1055662	ENSG00000167380.16	ENSG00000167380	ZNF226	0.0069646814801375	3.21662995653655	0.266277469465238	0.790180756879432	0.913364784680209	Exon	DLPFC
e904187	ENSG00000178573.6	ENSG00000178573	MAF	-0.0157669901838001	-1.86721270503421	-0.266273717466088	0.790183643949674	0.913364784680209	Exon	DLPFC
e993001	ENSG00000154059.9	ENSG00000154059	IMPACT	0.0079642546104514	2.81806692323498	0.266265809580634	0.790189728880769	0.913364784680209	Exon	DLPFC
e25069	ENSG00000163866.8	ENSG00000163866	SMIM12	0.0157102344351752	-0.884857390854312	0.266264320870424	0.790190874409554	0.913364784680209	Exon	DLPFC
e446859	ENSG00000277072.4	ENSG00000277072	STAG3L2	-0.0117613176519611	-0.937044114156098	-0.266256116647224	0.790197187381632	0.913364784680209	Exon	DLPFC
e948967	ENSG00000108828.15	ENSG00000108828	VAT1	-0.0108758203111134	-0.362051922487421	-0.266252817418372	0.790199726070683	0.913364784680209	Exon	DLPFC
e1066603	ENSG00000131408.13	ENSG00000131408	NR1H2	-0.0069402174122796	0.267264429136521	-0.266246072583333	0.790204916090104	0.913364784680209	Exon	DLPFC
e1031289	ENSG00000127527.13	ENSG00000127527	EPS15L1	0.0076951027648907	0.717657658261487	0.266239777267723	0.790209760221495	0.913364784680209	Exon	DLPFC
e694758	ENSG00000133704.9	ENSG00000133704	IPO8	-0.0091067165619532	-0.167564083789233	-0.266239570464488	0.790209919352979	0.913364784680209	Exon	DLPFC
e1092005	ENSG00000124177.14	ENSG00000124177	CHD6	-0.0058260913608887	1.01471288356292	-0.266238196001627	0.790210976978408	0.913364784680209	Exon	DLPFC
e545257	ENSG00000165138.17	ENSG00000165138	ANKS6	0.0103362047655704	-0.673360549234401	0.266237159878445	0.790211774257555	0.913364784680209	Exon	DLPFC
e393473	ENSG00000124574.14	ENSG00000124574	ABCC10	0.0133263478346828	-1.81492133950428	0.266235507220378	0.790213045950256	0.913364784680209	Exon	DLPFC
e132587	ENSG00000143977.13	ENSG00000143977	SNRPG	0.0109035379906019	-0.0426438840329459	0.266234236495185	0.790214023752388	0.913364784680209	Exon	DLPFC
e934312	ENSG00000109113.18	ENSG00000109113	RAB34	0.0166690543686151	-1.83900271798813	0.266232933179501	0.790215026632713	0.913364784680209	Exon	DLPFC
e1153442	ENSG00000068308.13	ENSG00000068308	OTUD5	-0.0089156442740756	0.586483542712214	-0.2662327050118	0.790215202204102	0.913364784680209	Exon	DLPFC
e870865	ENSG00000185164.14	ENSG00000185164	NOMO2	-0.0200860642925398	-1.54846085029458	-0.266228008104938	0.790218816401024	0.913364784680209	Exon	DLPFC
e870873	ENSG00000185164.14	ENSG00000185164	NOMO2	-0.0200860642925398	-1.54846085029458	-0.266228008104938	0.790218816401024	0.913364784680209	Exon	DLPFC
e30978	ENSG00000198198.14	ENSG00000198198	SZT2	0.0129446979204685	-1.48852260904437	0.266223432835098	0.790222337004504	0.913364993853539	Exon	DLPFC
e556811	ENSG00000167136.6	ENSG00000167136	ENDOG	0.0104918394504932	-0.642661094196129	0.266220801463752	0.790224361808362	0.913364993853539	Exon	DLPFC
e732594	ENSG00000084112.14	ENSG00000084112	SSH1	0.0080958179954353	3.26160265517596	0.266206398063313	0.790235445050997	0.913370515004215	Exon	DLPFC
e860284	ENSG00000167968.12	ENSG00000167968	DNASE1L2	-0.0219396268154986	-2.32821687755595	-0.266203879711932	0.790237382896338	0.913370515004215	Exon	DLPFC
e868220	ENSG00000175595.14	ENSG00000175595	ERCC4	-0.007567269550934	2.1550350762758	-0.266199600104859	0.790240676012704	0.913370515004215	Exon	DLPFC
e740017	ENSG00000110917.7	ENSG00000110917	MLEC	0.0079027513376616	0.306377671246723	0.266199333592569	0.790240881091465	0.913370515004215	Exon	DLPFC
e1114938	ENSG00000197381.15	ENSG00000197381	ADARB1	0.0089257238857083	0.068931281817482	0.266197165051633	0.790242549764355	0.913370515004215	Exon	DLPFC
e748244	ENSG00000132950.18	ENSG00000132950	ZMYM5	0.0112727122589889	-1.06377567445749	0.266181757423222	0.790254405824666	0.913380824606687	Exon	DLPFC
e216485	ENSG00000211456.10	ENSG00000211456	SACM1L	0.0093556337173941	0.740186790965977	0.266178601750817	0.790256834098119	0.913380824606687	Exon	DLPFC
e991179	ENSG00000067900.7	ENSG00000067900	ROCK1	0.0115660062753332	-0.260249411836001	0.266162841061445	0.790268961896979	0.913389426806186	Exon	DLPFC
e324823	ENSG00000242110.7	ENSG00000242110	AMACR	0.011709431544197	1.36263336609726	0.266161958146845	0.790269641298381	0.913389426806186	Exon	DLPFC
e1069077	ENSG00000105568.17	ENSG00000105568	PPP2R1A	0.0082696883879736	2.62674473886289	0.266158139458126	0.790272579775214	0.913389722904749	Exon	DLPFC
e41989	ENSG00000116641.17	ENSG00000116641	DOCK7	0.0176106296640342	-2.61595356304911	0.266150801529119	0.790278226312043	0.913391090727984	Exon	DLPFC
e196505	ENSG00000130414.11	ENSG00000130414	NDUFA10	0.0053459400290097	1.94405076359221	0.266149629984169	0.790279127816979	0.913391090727984	Exon	DLPFC
e1161459	ENSG00000198157.10	ENSG00000198157	HMGN5	0.0170571680997155	-2.34278308351622	0.266134209430115	0.790290993974027	0.913401180802857	Exon	DLPFC
e452250	ENSG00000127914.16	ENSG00000127914	AKAP9	0.0079085683900693	1.78638143975899	0.266131313320083	0.790293222543787	0.913401180802857	Exon	DLPFC
e469613	ENSG00000158467.16	ENSG00000158467	AHCYL2	0.0077413953674554	0.901322918588458	0.2661198914592	0.790302011734154	0.913408238942218	Exon	DLPFC
e405598	ENSG00000112249.13	ENSG00000112249	ASCC3	0.0095637198872685	-0.562627886209349	0.266102874708141	0.790315106275704	0.913418703827563	Exon	DLPFC
e25298	ENSG00000116560.10	ENSG00000116560	SFPQ	-0.0080225214380344	3.13050947756392	-0.266101153261564	0.790316430947494	0.913418703827563	Exon	DLPFC
e983180	ENSG00000169696.15	ENSG00000169696	ASPSCR1	0.0095326790558574	-0.122486961825224	0.26608836173649	0.790326274183666	0.913424455360272	Exon	DLPFC
e928123	ENSG00000175662.17	ENSG00000175662	TOM1L2	0.0060761508385071	1.65075353509973	0.266086825198477	0.790327456570862	0.913424455360272	Exon	DLPFC
e1123893	ENSG00000100014.19	ENSG00000100014	SPECC1L	-0.0105352443925713	-0.753189259013625	-0.266084228822648	0.790329454518977	0.913424455360272	Exon	DLPFC
e985112	ENSG00000141556.20	ENSG00000141556	TBCD	0.0099805279136175	-1.07978194284354	0.26607012301719	0.790340309161014	0.913426096704431	Exon	DLPFC
e973370	ENSG00000177728.15	ENSG00000177728	TMEM94	-0.0113798743606421	0.414872299624231	-0.26606972721536	0.790340613737418	0.913426096704431	Exon	DLPFC
e1148609	ENSG00000198947.15	ENSG00000198947	DMD	0.0180721341576032	-2.59653694583714	0.266067776383016	0.790342114937361	0.913426096704431	Exon	DLPFC
e437102	ENSG00000065883.14	ENSG00000065883	CDK13	-0.0099836218751572	0.7031893588484	-0.266067581350644	0.790342265018259	0.913426096704431	Exon	DLPFC
e1006068	ENSG00000105556.11	ENSG00000105556	MIER2	0.0111851212631295	-1.05384864584153	0.266064954198299	0.790344286659728	0.913426096704431	Exon	DLPFC
e1091454	ENSG00000101445.9	ENSG00000101445	PPP1R16B	-0.0070355364430789	1.52821589115382	-0.26605872809357	0.790349077766113	0.913428533798248	Exon	DLPFC
e277921	ENSG00000197386.10	ENSG00000197386	HTT	-0.010421021992078	0.623384936227767	-0.266053203629451	0.790353328953323	0.913430346877948	Exon	DLPFC
e375944	ENSG00000112186.11	ENSG00000112186	CAP2	-0.0219135722156408	-2.6963841304146	-0.266023356666978	0.790376296904782	0.91344403851017	Exon	DLPFC
e654091	ENSG00000171631.14	ENSG00000171631	P2RY6	-0.0290463598819834	-2.72867022918685	-0.26602169311269	0.790377577054973	0.91344403851017	Exon	DLPFC
e815957	ENSG00000137841.11	ENSG00000137841	PLCB2	-0.0144068066466051	-1.37077570461716	-0.266018312665048	0.790380178402964	0.91344403851017	Exon	DLPFC
e735319	ENSG00000204842.14	ENSG00000204842	ATXN2	-0.0089728177304756	1.40286412097717	-0.266016392628176	0.790381655925505	0.91344403851017	Exon	DLPFC
e954762	ENSG00000159111.12	ENSG00000159111	MRPL10	-0.0088948299230019	-0.104608976414139	-0.266012021196817	0.790385019868085	0.91344403851017	Exon	DLPFC
e13758	ENSG00000077549.17	ENSG00000077549	CAPZB	0.0055747621449939	1.65686643049524	0.266010756194412	0.790385993324672	0.91344403851017	Exon	DLPFC
e898620	ENSG00000141076.17	ENSG00000141076	UTP4	-0.0121077956391428	-1.34550391802467	-0.266005086266852	0.790390356504865	0.91344403851017	Exon	DLPFC
e853252	ENSG00000184277.12	ENSG00000184277	TM2D3	-0.0103407210467135	-0.909282915343437	-0.266003748249426	0.790391386150575	0.91344403851017	Exon	DLPFC
e1168891	ENSG00000171388.11	ENSG00000171388	APLN	-0.0178512431789446	1.98538940787255	-0.266002374503498	0.790392443290853	0.91344403851017	Exon	DLPFC
e427999	ENSG00000136247.14	ENSG00000136247	ZDHHC4	0.0202044010428976	-2.71557290124188	0.265997616013874	0.790396105099817	0.91344403851017	Exon	DLPFC
e546102	ENSG00000136824.18	ENSG00000136824	SMC2	-0.0088395693104109	1.9923977455947	-0.265993457156937	0.79039930547618	0.91344403851017	Exon	DLPFC
e737071	ENSG00000123064.12	ENSG00000123064	DDX54	-0.0210394402937609	-2.92512927892558	-0.26599116868331	0.79040106653296	0.91344403851017	Exon	DLPFC
e628527	ENSG00000175264.7	ENSG00000175264	CHST1	0.0127207396915591	0.869393887079585	0.265989279785358	0.79040252010374	0.91344403851017	Exon	DLPFC
e869318	ENSG00000188599.17	ENSG00000188599	NPIPP1	-0.0093968477642143	1.1439393932288	-0.26598853299337	0.790403094785603	0.91344403851017	Exon	DLPFC
e892566	ENSG00000103042.8	ENSG00000103042	SLC38A7	-0.0109721790646591	-1.38116761963373	-0.265984488617101	0.790406207072842	0.91344403851017	Exon	DLPFC
e80093	ENSG00000185630.18	ENSG00000185630	PBX1	0.0084332892274398	0.416790761352081	0.265981475465788	0.79040852579904	0.91344403851017	Exon	DLPFC
e384422	ENSG00000204348.9	ENSG00000204348	DXO	-0.0095803570393392	-0.40076557725699	-0.265978549535552	0.790410777407325	0.91344403851017	Exon	DLPFC
e1177836	ENSG00000155959.10	ENSG00000155959	VBP1	0.0076851391263267	1.17079609920959	0.265968152870822	0.790418778028032	0.91344797463978	Exon	DLPFC
e1174917	ENSG00000180879.13	ENSG00000180879	SSR4	0.0195377773275185	-2.4893430073659	0.265967151921773	0.790419548296773	0.91344797463978	Exon	DLPFC
e487849	ENSG00000158863.21	ENSG00000158863	FAM160B2	0.0096019765789875	-0.0830668159588523	0.265955954841333	0.790428164894287	0.9134505449828	Exon	DLPFC
e1096881	ENSG00000000419.12	ENSG00000000419	DPM1	0.0090567678449478	1.26742961312344	0.265949261189721	0.790433315936983	0.9134505449828	Exon	DLPFC
e83537	ENSG00000185278.15	ENSG00000185278	ZBTB37	-0.0130128715073404	-1.13527759596946	-0.265943427153607	0.790437805477378	0.9134505449828	Exon	DLPFC
e802470	ENSG00000197119.12	ENSG00000197119	SLC25A29	0.0212357186885063	-2.84983053216791	0.26594305757362	0.790438089885225	0.9134505449828	Exon	DLPFC
e802519	ENSG00000197119.12	ENSG00000197119	SLC25A29	0.0212357186885063	-2.84983053216791	0.26594305757362	0.790438089885225	0.9134505449828	Exon	DLPFC
e102125	ENSG00000154358.20	ENSG00000154358	OBSCN	-0.0201268511784792	-2.52541062366221	-0.265940959949883	0.790439704098303	0.9134505449828	Exon	DLPFC
e1165020	ENSG00000101844.17	ENSG00000101844	ATG4A	-0.015088057835346	-1.24833594740551	-0.26593795898845	0.79044201347076	0.9134505449828	Exon	DLPFC
e328296	ENSG00000172262.11	ENSG00000172262	ZNF131	-0.011712812126756	-0.977196294512788	-0.265936375279275	0.79044323220571	0.9134505449828	Exon	DLPFC
e399317	ENSG00000112305.14	ENSG00000112305	SMAP1	-0.0150781396435079	-2.12964462638763	-0.265931008054883	0.790447362528448	0.913452218142817	Exon	DLPFC
e1123281	ENSG00000133460.19	ENSG00000133460	SLC2A11	-0.0168610739817442	-2.03057462960853	-0.265904668575424	0.790467632038868	0.913469849626332	Exon	DLPFC
e1141794	ENSG00000100241.20	ENSG00000100241	SBF1	-0.0091095049277894	0.788478015826631	-0.265903637803535	0.790468425270861	0.913469849626332	Exon	DLPFC
e898527	ENSG00000103047.7	ENSG00000103047	TANGO6	-0.0080704798905082	0.102042580809956	-0.265900724321459	0.79047066734637	0.913469849626332	Exon	DLPFC
e180127	ENSG00000144426.18	ENSG00000144426	NBEAL1	0.0110338575306485	-1.17782846399635	0.265891609596682	0.790477681610892	0.913470207280794	Exon	DLPFC
e870841	ENSG00000185164.14	ENSG00000185164	NOMO2	-0.0114562040591735	0.438392447418253	-0.265889455228405	0.790479339514124	0.913470207280794	Exon	DLPFC
e66655	ENSG00000159352.15	ENSG00000159352	PSMD4	-0.0054047302840817	2.21635130991991	-0.265882401398465	0.790484767825495	0.913470207280794	Exon	DLPFC
e894928	ENSG00000125122.15	ENSG00000125122	LRRC29	0.0171826834509246	-2.33777389215421	0.265879590208941	0.7904869311938	0.913470207280794	Exon	DLPFC
e87326	ENSG00000121486.11	ENSG00000121486	TRMT1L	-0.0101254834746208	-0.929098052923402	-0.26587710339833	0.790488844935655	0.913470207280794	Exon	DLPFC
e1111837	ENSG00000141956.13	ENSG00000141956	PRDM15	-0.0183037090910932	-2.94824345932713	-0.265874604056822	0.790490768322026	0.913470207280794	Exon	DLPFC
e303020	ENSG00000138801.8	ENSG00000138801	PAPSS1	0.0088450997914598	1.07707034640267	0.265865350611397	0.790497889389165	0.913470207280794	Exon	DLPFC
e459393	ENSG00000087087.18	ENSG00000087087	SRRT	-0.0161940796924121	-1.49547007009844	-0.265861823935657	0.790500603376913	0.913470207280794	Exon	DLPFC
e297095	ENSG00000163625.15	ENSG00000163625	WDFY3	-0.0074685022007551	1.24084262171955	-0.265861770373415	0.79050064459628	0.913470207280794	Exon	DLPFC
e868899	ENSG00000183426.16	ENSG00000183426	NPIPA1	0.0164494316122563	-1.11904056646054	0.26586027623296	0.79050179442744	0.913470207280794	Exon	DLPFC
e1159549	ENSG00000147133.15	ENSG00000147133	TAF1	-0.0080043406217362	-0.122706962785324	-0.265859468194451	0.79050241626198	0.913470207280794	Exon	DLPFC
e37599	ENSG00000134744.13	ENSG00000134744	ZCCHC11	0.0118161502647375	-0.988866033442344	0.265858492436301	0.790503167167112	0.913470207280794	Exon	DLPFC
e557870	ENSG00000136878.12	ENSG00000136878	USP20	-0.0094843823976043	-0.26348374571325	-0.265851320951908	0.790508686065714	0.913470609619165	Exon	DLPFC
e1153980	ENSG00000196998.17	ENSG00000196998	WDR45	0.0080172281280179	0.0765507801022817	0.265851068424793	0.790508880401063	0.913470609619165	Exon	DLPFC
e285222	ENSG00000109814.11	ENSG00000109814	UGDH	0.0117780748551897	-1.24872742952423	0.265847168156691	0.790511881902036	0.913470978206084	Exon	DLPFC
e117618	ENSG00000138002.14	ENSG00000138002	IFT172	0.0080974793730406	-0.267480768869596	0.265836997021087	0.790519709243611	0.913474812729173	Exon	DLPFC
e1043102	ENSG00000272333.5	ENSG00000272333	KMT2B	0.0158899940896372	-2.08497239963474	0.265835884560521	0.790520565354695	0.913474812729173	Exon	DLPFC
e303032	ENSG00000138801.8	ENSG00000138801	PAPSS1	0.0088428767627564	1.07624278570563	0.265829660719856	0.790525355011383	0.913476261108215	Exon	DLPFC
e502016	ENSG00000066777.8	ENSG00000066777	ARFGEF1	-0.006538279175861	0.633750095852164	-0.265827284241364	0.790527183870727	0.913476261108215	Exon	DLPFC
e801177	ENSG00000252481.1	ENSG00000252481	SCARNA13	-0.0101149472329473	4.46490041662109	-0.265820041651127	0.790532757536067	0.913479601867451	Exon	DLPFC
e625975	ENSG00000085063.14	ENSG00000085063	CD59	-0.0096983975357042	3.30353659883872	-0.265816443158996	0.790535526824289	0.913479702089848	Exon	DLPFC
e13538	ENSG00000127463.13	ENSG00000127463	EMC1	0.008730826134589	-0.708385510796189	0.265800241416212	0.790547995217222	0.913479750767086	Exon	DLPFC
e473023	ENSG00000157741.14	ENSG00000157741	UBN2	-0.0096851993948368	-0.812639355165567	-0.265798738670957	0.790549151689261	0.913479750767086	Exon	DLPFC
e314558	ENSG00000038295.7	ENSG00000038295	TLL1	-0.0199625401848414	-2.45255913847486	-0.265797589620767	0.790550035967473	0.913479750767086	Exon	DLPFC
e756447	ENSG00000123179.13	ENSG00000123179	EBPL	-0.0119483019425644	0.848625425256362	-0.265795948190402	0.790551299168732	0.913479750767086	Exon	DLPFC
e248674	ENSG00000017260.19	ENSG00000017260	ATP2C1	0.0078546522098446	1.57058891594701	0.26579555191373	0.790551604132827	0.913479750767086	Exon	DLPFC
e577704	ENSG00000165507.8	ENSG00000165507	C10orf10	-0.0340282535384503	-0.685440604306934	-0.26579198799065	0.790554346835666	0.913479750767086	Exon	DLPFC
e577708	ENSG00000165507.8	ENSG00000165507	C10orf10	-0.0340282535384503	-0.685440604306934	-0.26579198799065	0.790554346835666	0.913479750767086	Exon	DLPFC
e170026	ENSG00000237298.9	ENSG00000237298	TTN-AS1	-0.0152093481767479	-1.71662688770892	-0.265787986511763	0.790557426273217	0.91348007250592	Exon	DLPFC
e625982	ENSG00000085063.14	ENSG00000085063	CD59	-0.0096957558388035	3.30334988577806	-0.265775048620284	0.790567382971704	0.91348007250592	Exon	DLPFC
e131073	ENSG00000198380.12	ENSG00000198380	GFPT1	0.0073010419312338	0.141567271853796	0.265774546871338	0.790567769106642	0.91348007250592	Exon	DLPFC
e1075760	ENSG00000105136.19	ENSG00000105136	ZNF419	0.018256103591596	-2.43961419927774	0.265773281932133	0.790568742576222	0.91348007250592	Exon	DLPFC
e1075765	ENSG00000105136.19	ENSG00000105136	ZNF419	0.018256103591596	-2.43961419927774	0.265773281932133	0.790568742576222	0.91348007250592	Exon	DLPFC
e510575	ENSG00000104517.12	ENSG00000104517	UBR5	0.0069990063296537	0.921383625589399	0.265770711644046	0.790570720614798	0.91348007250592	Exon	DLPFC
e970797	ENSG00000166685.11	ENSG00000166685	COG1	0.0101474146903965	0.128473331280329	0.265754012702789	0.790583571794768	0.913491821997242	Exon	DLPFC
e174823	ENSG00000151689.12	ENSG00000151689	INPP1	-0.0173482697038736	-2.37960258916634	-0.265742318718003	0.790592571291755	0.913495157023974	Exon	DLPFC
e406649	ENSG00000135537.16	ENSG00000135537	LACE1	0.0097427907204633	-0.418223303093042	0.265739934814263	0.790594405908026	0.913495157023974	Exon	DLPFC
e25159	ENSG00000163867.16	ENSG00000163867	ZMYM6	-0.0137468630556148	-1.54281581790942	-0.265739804881705	0.790594505902191	0.913495157023974	Exon	DLPFC
e947388	ENSG00000033627.15	ENSG00000033627	ATP6V0A1	-0.0084665303945204	2.71544418538858	-0.265729455428325	0.790602470698804	0.913500971537858	Exon	DLPFC
e583584	ENSG00000204130.12	ENSG00000204130	RUFY2	-0.0084917254708626	0.955688738482064	-0.265726294418893	0.790604903372454	0.913500971537858	Exon	DLPFC
e674955	ENSG00000149557.12	ENSG00000149557	FEZ1	0.021139464672523	-1.99561130357487	0.265700668517094	0.790624624824241	0.913520658917597	Exon	DLPFC
e319071	ENSG00000145476.15	ENSG00000145476	CYP4V2	-0.0129315624160351	0.389861802187263	-0.265694986980534	0.790628997299306	0.913522611376184	Exon	DLPFC
e933233	ENSG00000004142.11	ENSG00000004142	POLDIP2	-0.0056693108244688	3.11124210613157	-0.265685504610108	0.790636294887123	0.91352474956942	Exon	DLPFC
e864235	ENSG00000153406.13	ENSG00000153406	NMRAL1	-0.0093286352801055	0.755300801604583	-0.265684470643089	0.790637090624407	0.91352474956942	Exon	DLPFC
e1012418	ENSG00000126934.13	ENSG00000126934	MAP2K2	0.0066197337836123	1.69777085728909	0.265682124888965	0.790638895909123	0.91352474956942	Exon	DLPFC
e406537	ENSG00000081087.14	ENSG00000081087	OSTM1	-0.0082036476470181	1.45100132042817	-0.265671385943344	0.790647160581018	0.913531199117846	Exon	DLPFC
e338139	ENSG00000164309.14	ENSG00000164309	CMYA5	0.0165458349648046	-2.37353679387789	0.26566096141159	0.790655183303218	0.913537369069431	Exon	DLPFC
e7397	ENSG00000116285.12	ENSG00000116285	ERRFI1	-0.0077414280922145	3.65591116503411	-0.265655758603594	0.790659187393865	0.913538895794964	Exon	DLPFC
e349676	ENSG00000233006.6	ENSG00000233006		0.0169752991527358	-2.4127199886579	0.265651206153772	0.79066269097221	0.913539844213051	Exon	DLPFC
e118376	ENSG00000075426.11	ENSG00000075426	FOSL2	0.0177510099908434	0.456568982324156	0.265637822799872	0.790672990864082	0.913548645128943	Exon	DLPFC
e852305	ENSG00000068305.17	ENSG00000068305	MEF2A	0.0078024076814555	2.6005028391667	0.265629243975902	0.790679593186517	0.913553173804162	Exon	DLPFC
e312447	ENSG00000171566.11	ENSG00000171566	PLRG1	-0.0089987119950217	-0.0106042662947974	-0.265622297032169	0.790684939613655	0.913556251389017	Exon	DLPFC
e628362	ENSG00000175274.18	ENSG00000175274	TP53I11	0.0205511882815442	-2.48519837591451	0.265603076834138	0.790699731693504	0.913570242409627	Exon	DLPFC
e258335	ENSG00000118855.18	ENSG00000118855	MFSD1	-0.0102978216351303	-0.270460239245795	-0.265585787570237	0.790713037769487	0.913576242519729	Exon	DLPFC
e375971	ENSG00000124789.11	ENSG00000124789	NUP153	-0.0067913079127541	0.201127884111514	-0.265583950927511	0.790714451280787	0.913576242519729	Exon	DLPFC
e132585	ENSG00000143977.13	ENSG00000143977	SNRPG	0.0108775802877699	-0.0433294538167226	0.26557739506397	0.790719496789869	0.913576242519729	Exon	DLPFC
e612843	ENSG00000184281.14	ENSG00000184281	TSSC4	-0.0207518323234825	-2.85656522938774	-0.265575505739679	0.790720950849052	0.913576242519729	Exon	DLPFC
e11304	ENSG00000116786.11	ENSG00000116786	PLEKHM2	0.0086560384767088	3.43901497532629	0.265574977592234	0.790721357321299	0.913576242519729	Exon	DLPFC
e786074	ENSG00000140015.19	ENSG00000140015	KCNH5	0.0127250875768248	1.44815897643158	0.265573860136656	0.790722217336401	0.913576242519729	Exon	DLPFC
e924914	ENSG00000266368.1	ENSG00000266368		-0.0120279330546526	-1.40596576334268	-0.265571927555012	0.790723704688658	0.913576242519729	Exon	DLPFC
e896937	ENSG00000038358.14	ENSG00000038358	EDC4	-0.0078210763738949	0.184674675264853	-0.265565198240125	0.790728883705678	0.913576898896139	Exon	DLPFC
e837536	ENSG00000213614.9	ENSG00000213614	HEXA	0.0079971102020233	0.955772182376884	0.265563559444457	0.790730144957418	0.913576898896139	Exon	DLPFC
e393743	ENSG00000171453.17	ENSG00000171453	POLR1C	-0.006876364215994	1.27815432795361	-0.265560731609223	0.790732321320402	0.913576898896139	Exon	DLPFC
e378180	ENSG00000146109.4	ENSG00000146109	ABT1	0.0096772791297731	-0.490827544669056	0.265551264965357	0.790739607065615	0.913582204174515	Exon	DLPFC
e652586	ENSG00000110200.8	ENSG00000110200	ANAPC15	0.0091536978568635	-0.479954044465524	0.265545772644625	0.79074383408944	0.913582204174515	Exon	DLPFC
e464706	ENSG00000128512.19	ENSG00000128512	DOCK4	0.0090834369726907	1.34516988136155	0.265541199448253	0.790747353737484	0.913582204174515	Exon	DLPFC
e657765	ENSG00000118369.12	ENSG00000118369	USP35	0.0113631509887193	-0.942316268874973	0.265537733943053	0.790750020881133	0.913582204174515	Exon	DLPFC
e218003	ENSG00000114650.18	ENSG00000114650	SCAP	0.0062005587371977	1.35764388763482	0.26553430418956	0.790752660511752	0.913582204174515	Exon	DLPFC
e82757	ENSG00000010165.19	ENSG00000010165	METTL13	0.0079978808235171	0.381797775009896	0.265531187283303	0.790755059368807	0.913582204174515	Exon	DLPFC
e1168386	ENSG00000101972.18	ENSG00000101972	STAG2	0.0118642345826943	-0.769241668391172	0.265530363710517	0.79075569321348	0.913582204174515	Exon	DLPFC
e890151	ENSG00000088682.13	ENSG00000088682	COQ9	-0.0112949901354095	-0.972081290733695	-0.265520773406224	0.790763074190377	0.913587632026844	Exon	DLPFC
e935465	ENSG00000160551.10	ENSG00000160551	TAOK1	-0.0061213075450128	1.66089538115616	-0.26551038063739	0.790771072788581	0.91359361581825	Exon	DLPFC
e409004	ENSG00000196591.11	ENSG00000196591	HDAC2	-0.0095204006240359	0.0288790758921073	-0.2655070719165	0.790773619287754	0.91359361581825	Exon	DLPFC
e248277	ENSG00000172765.16	ENSG00000172765	TMCC1	-0.017673736730958	-2.62225753032665	-0.265497014355836	0.790781359927212	0.913599459099209	Exon	DLPFC
e339870	ENSG00000247828.7	ENSG00000247828	TMEM161B-AS1	0.0138695642140748	-1.40908110874106	0.265488033665346	0.79078827178841	0.913604344846022	Exon	DLPFC
e475514	ENSG00000159784.17	ENSG00000159784	FAM131B	0.0071372024970074	1.86043641176717	0.265477801173925	0.790796147100599	0.913609106642587	Exon	DLPFC
e169818	ENSG00000237298.9	ENSG00000237298	TTN-AS1	0.0173230178233849	-2.38233577899346	0.265474371273378	0.790798786886511	0.913609106642587	Exon	DLPFC
e468176	ENSG00000048405.9	ENSG00000048405	ZNF800	-0.0091841363128004	0.261347747997925	-0.265472220431118	0.790800442260256	0.913609106642587	Exon	DLPFC
e896815	ENSG00000038358.14	ENSG00000038358	EDC4	0.0123388980424115	-0.985998055261282	0.265445678417294	0.79082087012771	0.913620113947378	Exon	DLPFC
e155238	ENSG00000115866.10	ENSG00000115866	DARS	0.0077152344127497	0.877752251464246	0.26544410217344	0.790822083276841	0.913620113947378	Exon	DLPFC
e104193	ENSG00000135750.14	ENSG00000135750	KCNK1	-0.0199909798474677	-2.73531818811617	-0.265442223855444	0.790823528916668	0.913620113947378	Exon	DLPFC
e590698	ENSG00000062650.17	ENSG00000062650	WAPL	-0.0077944775372937	0.409026452844459	-0.265438573743798	0.790826338212358	0.913620113947378	Exon	DLPFC
e743549	ENSG00000183955.12	ENSG00000183955	KMT5A	-0.0099972219720112	-0.35889332161631	-0.265435308585558	0.790828851232315	0.913620113947378	Exon	DLPFC
e1050351	ENSG00000105221.16	ENSG00000105221	AKT2	-0.0095712107195721	-0.0613123279445147	-0.265435055809193	0.790829045781032	0.913620113947378	Exon	DLPFC
e500257	ENSG00000171316.11	ENSG00000171316	CHD7	-0.0162087234299037	-0.402146390638062	-0.265433267981428	0.790830421778716	0.913620113947378	Exon	DLPFC
e148958	ENSG00000243389.1	ENSG00000243389		0.0215157528782665	-2.95285882516147	0.265431953216144	0.790831433685326	0.913620113947378	Exon	DLPFC
e874956	ENSG00000243716.10	ENSG00000243716	NPIPB5	0.0128840669645918	0.120009297745162	0.265414713609285	0.79084470214884	0.913630110110148	Exon	DLPFC
e87336	ENSG00000121486.11	ENSG00000121486	TRMT1L	-0.0083500148948559	0.188882739188088	-0.265407369499285	0.790850354561632	0.913630110110148	Exon	DLPFC
e208736	ENSG00000151093.7	ENSG00000151093	OXSM	0.0166211191373722	-2.17569619210296	0.265406628118281	0.790850925168006	0.913630110110148	Exon	DLPFC
e1093158	ENSG00000244558.5	ENSG00000244558	KCNK15-AS1	-0.0129911260022505	-1.13172006146694	-0.265403900418447	0.790853024552293	0.913630110110148	Exon	DLPFC
e789879	ENSG00000100650.15	ENSG00000100650	SRSF5	-0.0054149161795403	3.84254002792552	-0.265401655097196	0.790854752673259	0.913630110110148	Exon	DLPFC
e1024890	ENSG00000257591.5	ENSG00000257591	ZNF625	-0.0115412834787462	-1.43748853488828	-0.265399794924267	0.790856184363978	0.913630110110148	Exon	DLPFC
e759231	ENSG00000118939.17	ENSG00000118939	UCHL3	0.0108537496760745	-0.911952233849231	0.265392273785984	0.790861973050151	0.913631315762431	Exon	DLPFC
e1119919	ENSG00000099899.14	ENSG00000099899	TRMT2A	-0.0131890443529994	-1.15444731056494	-0.265391312295437	0.790862713067567	0.913631315762431	Exon	DLPFC
e77790	ENSG00000158769.17	ENSG00000158769	F11R	0.018547490836499	-1.53369697816756	0.265387981027671	0.790865277000805	0.913631315762431	Exon	DLPFC
e863033	ENSG00000103351.12	ENSG00000103351	CLUAP1	0.0086332240602341	-0.162801583812597	0.26538223068764	0.790869702795062	0.913633329083663	Exon	DLPFC
e907243	ENSG00000140948.11	ENSG00000140948	ZCCHC14	-0.014550592584273	-2.13554625868291	-0.26534616327453	0.790897462516576	0.913658027033761	Exon	DLPFC
e931709	ENSG00000128487.16	ENSG00000128487	SPECC1	0.0107711560226145	-0.299147430145623	0.265345498109306	0.790897974471552	0.913658027033761	Exon	DLPFC
e1108869	ENSG00000233393.1	ENSG00000233393		-0.0232579219380141	-0.130280461637795	-0.26534070389578	0.790901664416792	0.913658027033761	Exon	DLPFC
e781417	ENSG00000100505.13	ENSG00000100505	TRIM9	0.0077534659122502	1.76775388375242	0.265340508988138	0.790901814430762	0.913658027033761	Exon	DLPFC
e1006355	ENSG00000099821.13	ENSG00000099821	POLRMT	-0.0104872221402533	-0.811172576115146	-0.265334768361806	0.790906232804595	0.913660031658104	Exon	DLPFC
e1101058	ENSG00000101203.16	ENSG00000101203	COL20A1	-0.0236038969690849	-2.6362946978262	-0.26532686891735	0.790912312761725	0.913661356599994	Exon	DLPFC
e799678	ENSG00000100605.16	ENSG00000100605	ITPK1	-0.0062059328633978	2.11841246522679	-0.265325879358998	0.790913074394965	0.913661356599994	Exon	DLPFC
e1023327	ENSG00000130164.12	ENSG00000130164	LDLR	0.026961734221572	-2.64098713360432	0.265322820119692	0.790915429000526	0.913661356599994	Exon	DLPFC
e805700	ENSG00000088808.16	ENSG00000088808	PPP1R13B	0.0116204242386332	-0.341166738235536	0.265318773277052	0.790918543737961	0.913661855237018	Exon	DLPFC
e1008595	ENSG00000115286.19	ENSG00000115286	NDUFS7	-0.0072296248613745	2.30976952954686	-0.265308163171182	0.790926710044712	0.913665253511356	Exon	DLPFC
e66997	ENSG00000143416.20	ENSG00000143416	SELENBP1	-0.0159136902344308	-0.873187514846624	-0.265307979150683	0.790926851680433	0.913665253511356	Exon	DLPFC
e372952	ENSG00000137274.12	ENSG00000137274	BPHL	-0.0088765081464385	0.731598168721712	-0.265303515719498	0.790930287067744	0.913666122538115	Exon	DLPFC
e278501	ENSG00000168818.9	ENSG00000168818	STX18	-0.0083251785345927	-0.105309463153485	-0.265296618436157	0.790935595736007	0.913669155526607	Exon	DLPFC
e772842	ENSG00000100911.14	ENSG00000100911	PSME2	-0.015306138124606	-1.18077608750245	-0.265276401512411	0.790951156257908	0.913680517480558	Exon	DLPFC
e775655	ENSG00000092140.14	ENSG00000092140	G2E3	0.0085228479724363	-0.246171756154012	0.265274500887544	0.7909526191314	0.913680517480558	Exon	DLPFC
e1138601	ENSG00000188677.14	ENSG00000188677	PARVB	0.0101178268954064	1.05100175717188	0.265273381284806	0.790953480867904	0.913680517480558	Exon	DLPFC
e261297	ENSG00000154310.16	ENSG00000154310	TNIK	-0.0081893004108431	1.46494141477306	-0.265265849027046	0.790959278307217	0.913684114987579	Exon	DLPFC
e852592	ENSG00000183475.12	ENSG00000183475	ASB7	0.0053728578401941	2.28707600270658	0.265259692464309	0.790964016908172	0.913686489347165	Exon	DLPFC
e284855	ENSG00000157796.17	ENSG00000157796	WDR19	-0.0082926388603358	0.436382855836441	-0.265249903166938	0.79097155157877	0.913692093575107	Exon	DLPFC
e664285	ENSG00000137760.14	ENSG00000137760	ALKBH8	-0.0163997702229854	-2.26542837451166	-0.265234828022576	0.790983154722307	0.913702397452316	Exon	DLPFC
e802046	ENSG00000182218.9	ENSG00000182218	HHIPL1	0.01625494322233	-1.78011132078127	0.265218529680013	0.790995699398003	0.913713788864668	Exon	DLPFC
e960837	ENSG00000153930.11	ENSG00000153930	ANKFN1	0.020456663794	-2.74019479423005	0.265213507814349	0.790999564690102	0.913714768541683	Exon	DLPFC
e373000	ENSG00000137285.9	ENSG00000137285	TUBB2B	-0.0148239696725567	2.53342125071717	-0.265210455562168	0.79100191398809	0.913714768541683	Exon	DLPFC
e802525	ENSG00000197119.12	ENSG00000197119	SLC25A29	0.0210959833683358	-2.85434979080125	0.265203158459536	0.791007530526667	0.913718156882853	Exon	DLPFC
e1981	ENSG00000127054.19	ENSG00000127054	CPSF3L	0.0088497940711781	0.0213163339095024	0.265191998479869	0.791016120320904	0.913724979692315	Exon	DLPFC
e223830	ENSG00000003756.16	ENSG00000003756	RBM5	-0.0067111687460494	3.89069644139126	-0.26518348552364	0.791022672728326	0.913729449020631	Exon	DLPFC
e550368	ENSG00000119397.16	ENSG00000119397	CNTRL	-0.0125062877641615	-1.61932692958992	-0.265176379712732	0.791028142069829	0.913732667247193	Exon	DLPFC
e813738	ENSG00000134152.10	ENSG00000134152	KATNBL1	0.0101278354074379	-0.0410726252754391	0.265169253678963	0.791033626987242	0.913735903443909	Exon	DLPFC
e1053838	ENSG00000079432.7	ENSG00000079432	CIC	-0.0117526073032318	-0.456023453291916	-0.265152679160694	0.791046384455592	0.913744544669866	Exon	DLPFC
e660058	ENSG00000109861.15	ENSG00000109861	CTSC	0.0267220072574404	-2.93992955719834	0.265152562201516	0.791046474479706	0.913744544669866	Exon	DLPFC
e720523	ENSG00000111596.11	ENSG00000111596	CNOT2	-0.0206218044484241	-2.70682496943893	-0.265131650235745	0.791062570578235	0.913760037817795	Exon	DLPFC
e141649	ENSG00000114982.17	ENSG00000114982	KANSL3	0.0100112490293139	-0.476845937261752	0.265124544448331	0.791068039977024	0.913763255952185	Exon	DLPFC
e128586	ENSG00000173209.22	ENSG00000173209	AHSA2	0.0134207497516185	0.463737287800042	0.265119315326991	0.791072064892934	0.913764056127628	Exon	DLPFC
e513041	ENSG00000147679.11	ENSG00000147679	UTP23	0.0086588528254561	-0.327429164541006	0.265116672007303	0.791074099489171	0.913764056127628	Exon	DLPFC
e1076379	ENSG00000121413.12	ENSG00000121413	ZSCAN18	0.0082417011381153	0.194372661124867	0.265101776457867	0.791085564806668	0.913774200035126	Exon	DLPFC
e451265	ENSG00000006634.7	ENSG00000006634	DBF4	0.0172675583323495	-2.68538978088513	0.265091727619643	0.79109329956685	0.913780034762865	Exon	DLPFC
e157252	ENSG00000204406.12	ENSG00000204406	MBD5	0.0073170157043606	-0.394783951439044	0.265078780595305	0.791103265140195	0.913785669518028	Exon	DLPFC
e498023	ENSG00000104738.16	ENSG00000104738	MCM4	0.0066989777718593	2.13519838562689	0.265078417411188	0.791103544690481	0.913785669518028	Exon	DLPFC
e592193	ENSG00000107854.5	ENSG00000107854	TNKS2	0.0065237301864891	0.797870121169671	0.265073784245537	0.791107110935762	0.913786689207288	Exon	DLPFC
e984465	ENSG00000169660.15	ENSG00000169660	HEXDC	0.0156980159754349	-2.06098314586293	0.265066261867119	0.791112901078374	0.913790277645312	Exon	DLPFC
e3391	ENSG00000215790.6	ENSG00000215790	SLC35E2	0.028065050091144	-2.9139084584976	0.265058572987429	0.791118819392695	0.913794014105704	Exon	DLPFC
e456887	ENSG00000221838.9	ENSG00000221838	AP4M1	-0.0166959645696543	-2.44289721456082	-0.26503464607806	0.791137236583621	0.913805345939934	Exon	DLPFC
e835705	ENSG00000140332.15	ENSG00000140332	TLE3	0.0169817664563951	-0.830996707841188	0.265033248400102	0.791138312417863	0.913805345939934	Exon	DLPFC
e480896	ENSG00000146918.19	ENSG00000146918	NCAPG2	-0.0118777114598304	-0.957661297977119	-0.265032082585219	0.791139209780515	0.913805345939934	Exon	DLPFC
e626334	ENSG00000135372.8	ENSG00000135372	NAT10	-0.0079735913929503	0.0871850179579389	-0.265031714196077	0.791139493340736	0.913805345939934	Exon	DLPFC
e879523	ENSG00000254634.4	ENSG00000254634	SMG1P6	0.0227341849497513	-2.31024493309623	0.265028395938475	0.791142047504823	0.913805345939934	Exon	DLPFC
e28322	ENSG00000084072.16	ENSG00000084072	PPIE	0.007526966537465	0.415075514973557	0.265008047959814	0.791157710013889	0.913820337226786	Exon	DLPFC
e1053423	ENSG00000105737.9	ENSG00000105737	GRIK5	0.0143636678041746	-0.840440153157216	0.264995639549101	0.791167261217685	0.913828269621981	Exon	DLPFC
e1114955	ENSG00000197381.15	ENSG00000197381	ADARB1	-0.013252888856925	-0.355714328071443	-0.264990101201403	0.791171524294956	0.91382873990098	Exon	DLPFC
e614721	ENSG00000167333.12	ENSG00000167333	TRIM68	0.0180568177307739	-2.77443712366464	0.264985900084899	0.791174758058603	0.91382873990098	Exon	DLPFC
e276009	ENSG00000168924.14	ENSG00000168924	LETM1	0.0073413609047764	0.0531190347827285	0.264984651541413	0.791175719112041	0.91382873990098	Exon	DLPFC
e609044	ENSG00000174915.11	ENSG00000174915	PTDSS2	-0.0096972364082239	-0.50625369072956	-0.264968570247132	0.791188097550525	0.913839937679312	Exon	DLPFC
e625966	ENSG00000085063.14	ENSG00000085063	CD59	-0.0096727051672756	3.30132379425081	-0.264959854121056	0.79119480673599	0.913844587289932	Exon	DLPFC
e544467	ENSG00000255036.6	ENSG00000255036		0.0118058827055332	-1.06688054416602	0.264950075624299	0.791202333693368	0.913850181407442	Exon	DLPFC
e1010904	ENSG00000065717.14	ENSG00000065717	TLE2	-0.0203535902794585	-2.59048592546754	-0.264943593279044	0.791207323462557	0.913851751003167	Exon	DLPFC
e1064893	ENSG00000169169.14	ENSG00000169169	CPT1C	0.0106444380059119	0.483461816551479	0.26494133739121	0.791209059928639	0.913851751003167	Exon	DLPFC
e834109	ENSG00000174442.11	ENSG00000174442	ZWILCH	0.0125882344116969	-1.38005502430674	0.264925064648784	0.79122158587714	0.913858137248058	Exon	DLPFC
e782775	ENSG00000198554.11	ENSG00000198554	WDHD1	0.0180620443135742	-2.69978213119728	0.264915297757928	0.791229103970389	0.913858137248058	Exon	DLPFC
e965182	ENSG00000170921.14	ENSG00000170921	TANC2	0.0074739100078907	2.24343049835871	0.264914189104339	0.791229957361015	0.913858137248058	Exon	DLPFC
e855497	ENSG00000140983.13	ENSG00000140983	RHOT2	0.0149741035189198	-0.637840709771298	0.264913498659158	0.791230488834138	0.913858137248058	Exon	DLPFC
e1055447	ENSG00000204920.10	ENSG00000204920	ZNF155	-0.0162723069567193	-2.48193220748492	-0.264910862440636	0.791232518075489	0.913858137248058	Exon	DLPFC
e250735	ENSG00000182923.16	ENSG00000182923	CEP63	0.0161107920050286	-2.47854456788564	0.264909749487348	0.791233374776836	0.913858137248058	Exon	DLPFC
e250747	ENSG00000182923.16	ENSG00000182923	CEP63	0.0161107920050286	-2.47854456788564	0.264909749487348	0.791233374776836	0.913858137248058	Exon	DLPFC
e946678	ENSG00000108773.10	ENSG00000108773	KAT2A	0.0091057592506638	1.27150747414448	0.264901954293547	0.791239375173256	0.913858169416262	Exon	DLPFC
e317615	ENSG00000164306.10	ENSG00000164306	PRIMPOL	0.0141428587847077	-1.98075656893754	0.264899696798536	0.791241112895681	0.913858169416262	Exon	DLPFC
e1013011	ENSG00000141985.9	ENSG00000141985	SH3GL1	-0.0109307867408783	-0.542626088079078	-0.264899254149894	0.791241453627662	0.913858169416262	Exon	DLPFC
e837429	ENSG00000137817.16	ENSG00000137817	PARP6	0.0089002503648745	0.0769949249825523	0.264891998823672	0.791247038472997	0.913861520172352	Exon	DLPFC
e467825	ENSG00000128513.14	ENSG00000128513	POT1	-0.0117510422921007	-1.43216830631653	-0.264885302866281	0.791252192749253	0.913862022731348	Exon	DLPFC
e319247	ENSG00000083857.13	ENSG00000083857	FAT1	-0.0110176499506621	0.905498381929937	-0.264881536780131	0.791255091733559	0.913862022731348	Exon	DLPFC
e144495	ENSG00000135945.9	ENSG00000135945	REV1	-0.0074492414342436	0.189052510313675	-0.264880974394892	0.791255524635742	0.913862022731348	Exon	DLPFC
e839455	ENSG00000179335.18	ENSG00000179335	CLK3	-0.0152891151543381	-0.947576038989558	-0.264876880616424	0.791258675868406	0.913862562733015	Exon	DLPFC
e1135930	ENSG00000100359.20	ENSG00000100359	SGSM3	0.0113069557509375	0.266775245701966	0.264865525686348	0.79126741647326	0.913867245559173	Exon	DLPFC
e138418	ENSG00000168883.19	ENSG00000168883	USP39	-0.0191616992159367	-3.00413705912077	-0.264862551506456	0.791269705891204	0.913867245559173	Exon	DLPFC
e277922	ENSG00000197386.10	ENSG00000197386	HTT	0.0102796376102806	0.542585830979331	0.264861154152538	0.791270781525196	0.913867245559173	Exon	DLPFC
e613743	ENSG00000005801.16	ENSG00000005801	ZNF195	-0.0114722048901134	-0.852483578853733	-0.264816639299938	0.791305047704916	0.913899956844621	Exon	DLPFC
e613805	ENSG00000005801.16	ENSG00000005801	ZNF195	-0.0114722048901134	-0.852483578853733	-0.264816639299938	0.791305047704916	0.913899956844621	Exon	DLPFC
e326063	ENSG00000164188.8	ENSG00000164188	RANBP3L	0.0182153629684978	0.364771185006683	0.264813900559911	0.791307155916923	0.913899956844621	Exon	DLPFC
e410880	ENSG00000231842.1	ENSG00000231842		-0.0186028679312497	-2.49053916785118	-0.264804998909087	0.791314008190581	0.913904771112932	Exon	DLPFC
e821279	ENSG00000242866.9	ENSG00000242866	STRC	0.0251886069508208	-2.81270850639459	0.26479828863029	0.791319173610215	0.913907637172899	Exon	DLPFC
e114767	ENSG00000224165.5	ENSG00000224165	DNAJC27-AS1	0.010057911889986	1.06480953904508	0.264794307954225	0.791322237848245	0.913908076532174	Exon	DLPFC
e519521	ENSG00000180155.18	ENSG00000180155	LYNX1	0.0214565132120525	-3.07315350088524	0.264785774902851	0.791328806416886	0.913909962402261	Exon	DLPFC
e123368	ENSG00000115970.18	ENSG00000115970	THADA	-0.0096356478337213	-0.384092346246198	-0.264785213730301	0.791329238396573	0.913909962402261	Exon	DLPFC
e864364	ENSG00000089486.16	ENSG00000089486	CDIP1	0.0100864883229469	0.96413452882044	0.264781265254521	0.791332277858061	0.913910373134728	Exon	DLPFC
e21069	ENSG00000159023.19	ENSG00000159023	EPB41	0.0156075706661778	-2.05519301982584	0.26475128296404	0.791355357758439	0.91393392850716	Exon	DLPFC
e31263	ENSG00000142949.16	ENSG00000142949	PTPRF	-0.008780586624205	0.658695921373129	-0.264742418138883	0.791362181798003	0.913936200568627	Exon	DLPFC
e172958	ENSG00000115252.18	ENSG00000115252	PDE1A	0.010614488219619	1.84513010148817	0.264741754217438	0.791362692877675	0.913936200568627	Exon	DLPFC
e951390	ENSG00000186566.12	ENSG00000186566	GPATCH8	0.0080063791293097	0.590019776967357	0.264725286890532	0.791375369279739	0.913947740767058	Exon	DLPFC
e295848	ENSG00000145293.15	ENSG00000145293	ENOPH1	0.0070888440800896	4.19341508151593	0.264717318005623	0.791381503676491	0.913951725647399	Exon	DLPFC
e178818	ENSG00000155749.12	ENSG00000155749	ALS2CR12	0.0151086607031573	-2.27352718727121	0.264697946232865	0.791396415997653	0.913960935829598	Exon	DLPFC
e252811	ENSG00000158258.16	ENSG00000158258	CLSTN2	0.0148173007802862	1.27532899180005	0.264697852473533	0.791396488173436	0.913960935829598	Exon	DLPFC
e857768	ENSG00000187535.13	ENSG00000187535	IFT140	0.0111715429259321	-0.502322184253702	0.26469649833929	0.791397530584011	0.913960935829598	Exon	DLPFC
e842164	ENSG00000140386.12	ENSG00000140386	SCAPER	0.0070780180096032	1.11841159942765	0.264688333298982	0.791403816028126	0.913965095050544	Exon	DLPFC
e613991	ENSG00000110713.15	ENSG00000110713	NUP98	-0.0114618501187053	-1.31542962959677	-0.264671314610336	0.791416917050266	0.913973106217487	Exon	DLPFC
e1173960	ENSG00000183479.12	ENSG00000183479	TREX2	-0.0138273912026761	-0.971093340318315	-0.264669317486252	0.791418454444445	0.913973106217487	Exon	DLPFC
e790984	ENSG00000119599.16	ENSG00000119599	DCAF4	0.0115893123005398	-1.18212834849746	0.264668394377613	0.791419165057476	0.913973106217487	Exon	DLPFC
e817785	ENSG00000103932.11	ENSG00000103932	RPAP1	-0.0168911999245974	-2.33370777586004	-0.264665375601355	0.791421488925737	0.913973106217487	Exon	DLPFC
e267768	ENSG00000136527.17	ENSG00000136527	TRA2B	-0.0064581005684051	2.27982389283758	-0.264649739915467	0.791433525380579	0.913980958720872	Exon	DLPFC
e663356	ENSG00000187240.13	ENSG00000187240	DYNC2H1	0.0077581291701852	0.103481112796608	0.264649569501163	0.791433656566918	0.913980958720872	Exon	DLPFC
e170103	ENSG00000237298.9	ENSG00000237298	TTN-AS1	0.011542621504389	-0.47708968611945	0.264639341949709	0.791441529831326	0.913986951450787	Exon	DLPFC
e591516	ENSG00000180139.11	ENSG00000180139	ACTA2-AS1	-0.020420632732075	-1.52025256869426	-0.26462763186984	0.791450544386157	0.913993026705254	Exon	DLPFC
e1005732	ENSG00000267127.7	ENSG00000267127		-0.0093987748060326	-0.879354166652932	-0.264625534909538	0.791452158653392	0.913993026705254	Exon	DLPFC
e528738	ENSG00000137145.20	ENSG00000137145	DENND4C	0.0092261811081502	-0.0151396749554164	0.264612581955123	0.791462130025587	0.913994859230952	Exon	DLPFC
e270477	ENSG00000133657.14	ENSG00000133657	ATP13A3	0.00621508577274	1.47494996201393	0.264612372379773	0.791462291360013	0.913994859230952	Exon	DLPFC
e1092702	ENSG00000101052.12	ENSG00000101052	IFT52	-0.0191512648043256	-2.77217053206646	-0.264610462466648	0.791463761641822	0.913994859230952	Exon	DLPFC
e795524	ENSG00000100603.13	ENSG00000100603	SNW1	-0.0076649111343888	-0.108736473684821	-0.264609527025435	0.791464481759769	0.913994859230952	Exon	DLPFC
e1069805	ENSG00000180257.13	ENSG00000180257	ZNF816	0.0169449479971324	-2.12938637027606	0.264597135258824	0.791474021161255	0.914001165374999	Exon	DLPFC
e723646	ENSG00000111058.7	ENSG00000111058	ACSS3	-0.0188617073915634	-0.171808758840093	-0.264595460174639	0.791475310673145	0.914001165374999	Exon	DLPFC
e584391	ENSG00000156502.13	ENSG00000156502	SUPV3L1	-0.0086556513698193	-0.561898567801616	-0.264576313980144	0.791490049821098	0.914014551655937	Exon	DLPFC
e659334	ENSG00000137501.17	ENSG00000137501	SYTL2	-0.0079260117198498	2.24121957425623	-0.264570275450988	0.79149469842487	0.914014551655937	Exon	DLPFC
e999605	ENSG00000187323.11	ENSG00000187323	DCC	0.0126281964699591	-0.0970991432710941	0.264569942366667	0.791494954841342	0.914014551655937	Exon	DLPFC
e121354	ENSG00000115841.19	ENSG00000115841	RMDN2	-0.0104216547983851	-0.938280088989412	-0.264561473882319	0.791501474095699	0.914017273445902	Exon	DLPFC
e190860	ENSG00000225963.7	ENSG00000225963		0.0208552144720289	-2.98060001497766	0.264559907348791	0.791502680054605	0.914017273445902	Exon	DLPFC
e1044227	ENSG00000161277.10	ENSG00000161277	THAP8	-0.0224912421827172	-3.16693777514171	-0.264544317630964	0.791514681458659	0.91402413979045	Exon	DLPFC
e442969	ENSG00000197008.9	ENSG00000197008	ZNF138	-0.0158359817457493	-2.23189502554462	-0.264541877633739	0.791516559841766	0.91402413979045	Exon	DLPFC
e31491	ENSG00000066135.12	ENSG00000066135	KDM4A	-0.0072602977504838	0.197600150989503	-0.264541723501154	0.791516678497698	0.91402413979045	Exon	DLPFC
e279217	ENSG00000170871.11	ENSG00000170871	KIAA0232	-0.011043586856158	-0.999903937517918	-0.264534135151557	0.79152252024501	0.914027786090056	Exon	DLPFC
e749	ENSG00000188290.10	ENSG00000188290	HES4	0.0242447056567861	-2.69736475139361	0.264530052305021	0.791525663352005	0.914028316062101	Exon	DLPFC
e763906	ENSG00000134905.16	ENSG00000134905	CARS2	-0.0099193307956814	-0.604263018687944	-0.264517290008979	0.791535488201215	0.914034297413532	Exon	DLPFC
e45457	ENSG00000057468.6	ENSG00000057468	MSH4	-0.0241210877787115	-2.53967260149314	-0.264500527726021	0.791548392426812	0.914034297413532	Exon	DLPFC
e793438	ENSG00000119689.14	ENSG00000119689	DLST	-0.0055619664906442	0.771858629749987	-0.264498803351705	0.791549719917214	0.914034297413532	Exon	DLPFC
e809532	ENSG00000224078.12	ENSG00000224078	SNHG14	-0.0141557367619998	0.100421237991598	-0.264495524314755	0.791552244249039	0.914034297413532	Exon	DLPFC
e446071	ENSG00000106682.14	ENSG00000106682	EIF4H	0.0048368163097581	6.08367911807741	0.264494536600671	0.791553004630683	0.914034297413532	Exon	DLPFC
e968632	ENSG00000130935.9	ENSG00000130935	NOL11	-0.0132589543188079	-0.711853564749809	-0.264494004730561	0.791553414085562	0.914034297413532	Exon	DLPFC
e732778	ENSG00000135093.12	ENSG00000135093	USP30	-0.0201789001871435	-2.92901170818153	-0.264492961581641	0.79155421714348	0.914034297413532	Exon	DLPFC
e804801	ENSG00000100664.10	ENSG00000100664	EIF5	0.0062359189514629	3.90099728332944	0.264488225568581	0.791557863119268	0.914034297413532	Exon	DLPFC
e416817	ENSG00000152818.18	ENSG00000152818	UTRN	-0.0125907039791471	-1.19597136751519	-0.264486874174561	0.791558903478276	0.914034297413532	Exon	DLPFC
e573282	ENSG00000151025.9	ENSG00000151025	GPR158	-0.0172557807339024	-2.02149667729644	-0.264485997550155	0.791559578340199	0.914034297413532	Exon	DLPFC
e765221	ENSG00000126226.21	ENSG00000126226	PCID2	0.0141429009056858	-1.33169157418924	0.264484970414515	0.791560369072129	0.914034297413532	Exon	DLPFC
e136078	ENSG00000135637.13	ENSG00000135637	CCDC142	0.0135086819686567	-1.56771782802588	0.264477072423529	0.791566449282769	0.914035315633498	Exon	DLPFC
e701077	ENSG00000129315.9	ENSG00000129315	CCNT1	-0.012871728719624	0.0317290405075941	-0.264476426984898	0.791566946169544	0.914035315633498	Exon	DLPFC
e415885	ENSG00000135597.18	ENSG00000135597	REPS1	0.0086590171272376	0.235861606683488	0.264472913581774	0.791569650941818	0.914035315633498	Exon	DLPFC
e799749	ENSG00000100605.16	ENSG00000100605	ITPK1	-0.0065748738719649	1.51757671738764	-0.264463481667852	0.79157691205651	0.914035315633498	Exon	DLPFC
e320750	ENSG00000049656.13	ENSG00000049656	CLPTM1L	0.0085741307136405	-0.261327620380074	0.264460413391393	0.791579274158664	0.914035315633498	Exon	DLPFC
e452277	ENSG00000127914.16	ENSG00000127914	AKAP9	-0.0068713119332905	0.587196798822324	-0.264454785808003	0.791583606539516	0.914035315633498	Exon	DLPFC
e1174189	ENSG00000262919.7	ENSG00000262919	FAM58A	0.0188792610511942	-2.63185239127939	0.264448554476766	0.791588403721663	0.914035315633498	Exon	DLPFC
e915831	ENSG00000129219.13	ENSG00000129219	PLD2	-0.0155599333000894	-1.92294571642715	-0.264445541058004	0.791590723600972	0.914035315633498	Exon	DLPFC
e999075	ENSG00000141644.17	ENSG00000141644	MBD1	-0.0151286521245525	-1.57168605906022	-0.264445473770941	0.791590775401914	0.914035315633498	Exon	DLPFC
e455897	ENSG00000160908.14	ENSG00000160908	ZNF394	-0.0060156180789458	1.92846242406145	-0.264441770196711	0.791593626599742	0.914035315633498	Exon	DLPFC
e837372	ENSG00000137817.16	ENSG00000137817	PARP6	-0.0070480543418428	0.305627961620675	-0.264440354496268	0.791594716477929	0.914035315633498	Exon	DLPFC
e1045598	ENSG00000196437.10	ENSG00000196437	ZNF569	-0.0091232876926132	-0.684469352136951	-0.264434582268197	0.791599160236842	0.914035315633498	Exon	DLPFC
e504429	ENSG00000076641.4	ENSG00000076641	PAG1	-0.0141928079797466	-1.12290216340655	-0.264434039227986	0.791599578297557	0.914035315633498	Exon	DLPFC
e199153	ENSG00000168397.16	ENSG00000168397	ATG4B	0.0075296336409347	0.93057493605475	0.264432048368161	0.791601110965941	0.914035315633498	Exon	DLPFC
e487814	ENSG00000158863.21	ENSG00000158863	FAM160B2	0.0113141472567921	-1.06811529128345	0.264431525293266	0.791601513656583	0.914035315633498	Exon	DLPFC
e221649	ENSG00000172037.13	ENSG00000172037	LAMB2	-0.0164099937516658	-2.15511389795871	-0.264414484407321	0.791614632659894	0.914041252651652	Exon	DLPFC
e273479	ENSG00000145016.14	ENSG00000145016	RUBCN	-0.0099977695165964	-0.510088823699456	-0.264413815539999	0.791615147591644	0.914041252651652	Exon	DLPFC
e38369	ENSG00000162384.13	ENSG00000162384	C1orf123	0.0065426968839851	0.883696393071029	0.264413181530747	0.791615635687772	0.914041252651652	Exon	DLPFC
e151390	ENSG00000074054.17	ENSG00000074054	CLASP1	0.0086899046436287	0.634918574102302	0.264407949769027	0.791619663396535	0.914041252651652	Exon	DLPFC
e1033166	ENSG00000282851.1	ENSG00000282851	BISPR	-0.021317986643293	-2.35602092454441	-0.264406180648255	0.791621025367939	0.914041252651652	Exon	DLPFC
e265809	ENSG00000114867.20	ENSG00000114867	EIF4G1	-0.0065336955178767	1.6118343934652	-0.264403907354996	0.791622775481395	0.914041252651652	Exon	DLPFC
e629971	ENSG00000175216.14	ENSG00000175216	CKAP5	-0.005758058661257	1.86853676606177	-0.264397231660497	0.791627914825642	0.914041252651652	Exon	DLPFC
e136283	ENSG00000115289.13	ENSG00000115289	PCGF1	-0.0139959913191838	-1.61047979533843	-0.26439695339487	0.791628129051167	0.914041252651652	Exon	DLPFC
e34373	ENSG00000086015.20	ENSG00000086015	MAST2	0.0097105869345962	-0.563738080740567	0.264384161716681	0.79163797686733	0.914049523978287	Exon	DLPFC
e816449	ENSG00000128891.15	ENSG00000128891	C15orf57	0.0296914020016946	-2.81265681937494	0.264372045792159	0.791647304477786	0.914054972514166	Exon	DLPFC
e198936	ENSG00000115694.14	ENSG00000115694	STK25	-0.0091903569840712	-0.0839564830922388	-0.264366018572066	0.791651944626893	0.914054972514166	Exon	DLPFC
e927970	ENSG00000264167.1	ENSG00000264167		0.0224864800203191	-3.10163753271811	0.264365329351491	0.791652475234542	0.914054972514166	Exon	DLPFC
e1020636	ENSG00000130810.19	ENSG00000130810	PPAN	0.012833235484391	-1.55558279241363	0.264364085673692	0.791653432700331	0.914054972514166	Exon	DLPFC
e961193	ENSG00000121057.12	ENSG00000121057	AKAP1	-0.0156261281579277	-2.50431335988332	-0.264354016598282	0.791661184555108	0.914060823633687	Exon	DLPFC
e1121981	ENSG00000100023.18	ENSG00000100023	PPIL2	-0.0067747647980881	1.37815089322529	-0.264342322333244	0.791670187616667	0.914064797514721	Exon	DLPFC
e107016	ENSG00000225401.2	ENSG00000225401	TGIF2P1	-0.0232839743695075	-3.06762242055491	-0.264340517160815	0.791671577366902	0.914064797514721	Exon	DLPFC
e928997	ENSG00000177731.15	ENSG00000177731	FLII	0.0080125868094055	0.626649171248477	0.264339086070024	0.791672679122936	0.914064797514721	Exon	DLPFC
e1074487	ENSG00000063245.14	ENSG00000063245	EPN1	0.0083193632194028	2.61765212424675	0.26432889228338	0.791680527040979	0.914070759435788	Exon	DLPFC
e870406	ENSG00000103226.17	ENSG00000103226	NOMO3	0.0316561333872694	-2.77553284782886	0.264322508339124	0.791685441876175	0.914071213553786	Exon	DLPFC
e295412	ENSG00000138675.16	ENSG00000138675	FGF5	0.0194440637166386	-0.22398415177998	0.264321408079838	0.791686288938462	0.914071213553786	Exon	DLPFC
e236893	ENSG00000064225.12	ENSG00000064225	ST3GAL6	-0.013806863148142	-1.90204203008041	-0.264306200812773	0.79169799666084	0.914081631859769	Exon	DLPFC
e446885	ENSG00000123965.13	ENSG00000123965	PMS2P5	-0.0256276591983276	-2.70946031469848	-0.264287866713725	0.791712111721407	0.914093426143497	Exon	DLPFC
e1014290	ENSG00000160633.12	ENSG00000160633	SAFB	-0.0098134448735457	-0.344518988315528	-0.264281900931419	0.791716704674105	0.914093426143497	Exon	DLPFC
e538064	ENSG00000107372.12	ENSG00000107372	ZFAND5	0.0070909607840626	2.52730324297981	0.264272764671439	0.791723738536846	0.914093426143497	Exon	DLPFC
e1078114	ENSG00000230839.1	ENSG00000230839		-0.0312035955504612	-3.22082303596873	-0.264271344065082	0.791724832240848	0.914093426143497	Exon	DLPFC
e583794	ENSG00000122912.14	ENSG00000122912	SLC25A16	0.0100373382490802	-0.760658224499502	0.264269692622633	0.791726103662689	0.914093426143497	Exon	DLPFC
e1001242	ENSG00000119547.5	ENSG00000119547	ONECUT2	-0.0293533511815291	-3.30877199602245	-0.264269217132594	0.791726469735749	0.914093426143497	Exon	DLPFC
e829385	ENSG00000137776.16	ENSG00000137776	SLTM	0.0087214004706346	0.782841148070235	0.264267800721119	0.791727560211197	0.914093426143497	Exon	DLPFC
e763683	ENSG00000187498.14	ENSG00000187498	COL4A1	0.0262019437851738	-2.8377275036649	0.264260860416137	0.791732903461161	0.914093426143497	Exon	DLPFC
e571081	ENSG00000077943.7	ENSG00000077943	ITGA8	0.0148914542597085	-2.04553632757472	0.264258017234849	0.791735092392058	0.914093426143497	Exon	DLPFC
e213614	ENSG00000168026.17	ENSG00000168026	TTC21A	0.0230832153927934	-3.14175217475874	0.264254811069976	0.791737560781605	0.914093426143497	Exon	DLPFC
e119003	ENSG00000171094.15	ENSG00000171094	ALK	0.0143105071653874	-0.652705502351702	0.264254578580245	0.791737739772863	0.914093426143497	Exon	DLPFC
e1012532	ENSG00000077463.14	ENSG00000077463	SIRT6	-0.0188924996783809	-2.99427611549287	-0.264249985004022	0.791741276318361	0.914094410026196	Exon	DLPFC
e964295	ENSG00000141376.21	ENSG00000141376	BCAS3	-0.0095926299331287	-0.757592741711579	-0.264240333254549	0.791748707111693	0.914099889939265	Exon	DLPFC
e802038	ENSG00000247970.2	ENSG00000247970		0.0218820704548973	-3.05083074528993	0.264235130231857	0.791752712878991	0.91410141552352	Exon	DLPFC
e91339	ENSG00000077157.21	ENSG00000077157	PPP1R12B	0.0093873546861344	1.01557575603539	0.264229457067182	0.791757080611292	0.914103358995083	Exon	DLPFC
e61481	ENSG00000131788.15	ENSG00000131788	PIAS3	-0.0178895572125976	-2.872752560465	-0.264211966599912	0.791770546448723	0.914112083922055	Exon	DLPFC
e546923	ENSG00000106771.12	ENSG00000106771	TMEM245	0.0058925411045012	2.34444206900186	0.264211725303521	0.79177073222224	0.914112083922055	Exon	DLPFC
e718977	ENSG00000111530.12	ENSG00000111530	CAND1	0.0175110659507072	-2.75092491500568	0.264209181093178	0.79177269100444	0.914112083922055	Exon	DLPFC
e1175526	ENSG00000102032.12	ENSG00000102032	RENBP	-0.0187409277441977	-2.47057224931377	-0.264188812573953	0.791788372732215	0.914127089444794	Exon	DLPFC
e177893	ENSG00000013441.15	ENSG00000013441	CLK1	-0.013256042950729	2.0948668711599	-0.264185164018175	0.791791181765108	0.914127233269409	Exon	DLPFC
e362875	ENSG00000113282.13	ENSG00000113282	CLINT1	0.0048856439793784	2.10976947142372	0.264169211763157	0.791803463480973	0.914137039016348	Exon	DLPFC
e926673	ENSG00000141027.20	ENSG00000141027	NCOR1	-0.0112386270669303	-0.126067388733455	-0.264167158636409	0.791805044196643	0.914137039016348	Exon	DLPFC
e1164531	ENSG00000133138.19	ENSG00000133138	TBC1D8B	-0.0194254689652141	-2.69788116571978	-0.264160798177324	0.791809941161021	0.914139593309526	Exon	DLPFC
e282972	ENSG00000109606.12	ENSG00000109606	DHX15	-0.0063625847195199	0.935590072143407	-0.264154981308181	0.791814419618714	0.914141664423688	Exon	DLPFC
e235702	ENSG00000114480.12	ENSG00000114480	GBE1	-0.0106279852411782	-0.164015847168782	-0.264118265880701	0.791842687302012	0.914171199848809	Exon	DLPFC
e475270	ENSG00000179420.11	ENSG00000179420	OR6W1P	-0.0305057861754802	-2.67038010412448	-0.264102109990811	0.791855126018032	0.914182460816437	Exon	DLPFC
e938978	ENSG00000185379.20	ENSG00000185379	RAD51D	-0.0065919145770923	0.312296565459722	-0.264093544998905	0.791861720384016	0.914186974533878	Exon	DLPFC
e1042927	ENSG00000126254.11	ENSG00000126254	RBM42	0.0088538269193534	-0.460531619738022	0.264088998334227	0.791865220962098	0.914187916522601	Exon	DLPFC
e785510	ENSG00000126814.6	ENSG00000126814	TRMT5	-0.010683599281743	-1.17308300932206	-0.26408448447216	0.791868696288891	0.914188829353074	Exon	DLPFC
e312317	ENSG00000197410.12	ENSG00000197410	DCHS2	-0.0155643357110136	-1.5616447608154	-0.264071427564281	0.791878749127604	0.914196159766466	Exon	DLPFC
e650718	ENSG00000149716.12	ENSG00000149716	ORAOV1	0.009477184248936	-0.856008561178179	0.264069263630605	0.791880415197417	0.914196159766466	Exon	DLPFC
e96422	ENSG00000082512.14	ENSG00000082512	TRAF5	0.0150409097298121	-1.73382305316604	0.264047003407268	0.791897553987967	0.914212846461309	Exon	DLPFC
e342730	ENSG00000174136.11	ENSG00000174136	RGMB	0.0208458089718071	-2.40773342071891	0.264035375663875	0.791906506564477	0.914217918928163	Exon	DLPFC
e435833	ENSG00000122557.9	ENSG00000122557	HERPUD2	-0.0063361345964258	0.894123201984749	-0.264034322748116	0.791907317239807	0.914217918928163	Exon	DLPFC
e1119921	ENSG00000099899.14	ENSG00000099899	TRMT2A	0.0074147765746056	0.694679227835858	0.264018048814544	0.791919847118493	0.914229284636256	Exon	DLPFC
e961963	ENSG00000265148.5	ENSG00000265148	TSPOAP1-AS1	0.0166196337950981	-1.92643518302182	0.263986138676329	0.791944416022425	0.914254548633598	Exon	DLPFC
e860194	ENSG00000182685.7	ENSG00000182685	BRICD5	0.0150949505626922	-1.93902959136348	0.263982110763308	0.791947517290056	0.914255029384969	Exon	DLPFC
e931133	ENSG00000072210.18	ENSG00000072210	ALDH3A2	0.0072496909139401	3.65070753776587	0.263969400162496	0.791957303763097	0.914259419878815	Exon	DLPFC
e380369	ENSG00000204564.11	ENSG00000204564	C6orf136	-0.0106689127956238	-0.403867481653269	-0.263967406759708	0.791958838578082	0.914259419878815	Exon	DLPFC
e868857	ENSG00000183426.16	ENSG00000183426	NPIPA1	-0.0177982606355179	-0.928920487558434	-0.263962903747304	0.791962305663058	0.914259419878815	Exon	DLPFC
e446061	ENSG00000106682.14	ENSG00000106682	EIF4H	0.0048270575229971	6.08368712834143	0.263962408955015	0.791962686627598	0.914259419878815	Exon	DLPFC
e208518	ENSG00000077097.14	ENSG00000077097	TOP2B	0.0080046943774528	1.79632104389444	0.263959736015032	0.791964744654368	0.914259419878815	Exon	DLPFC
e699678	ENSG00000211584.13	ENSG00000211584	SLC48A1	-0.0198427708398806	-2.25621196183984	-0.263954180712149	0.791969021957477	0.914261258237394	Exon	DLPFC
e816205	ENSG00000128944.13	ENSG00000128944	KNSTRN	0.0129377577982234	-1.24617658971959	0.263947691905034	0.791974018019736	0.914263123425351	Exon	DLPFC
e1120332	ENSG00000242876.3	ENSG00000242876	RN7SL812P	0.0176910384760969	-2.41858342131412	0.263945108174303	0.79197600736768	0.914263123425351	Exon	DLPFC
e741544	ENSG00000158023.9	ENSG00000158023	WDR66	-0.013972489389404	-1.5549596048321	-0.263941243133403	0.791978983265143	0.9142634594052	Exon	DLPFC
e571098	ENSG00000148481.13	ENSG00000148481	FAM188A	-0.0072449005226387	1.27519767452469	-0.263937148535788	0.791982135913667	0.914263897425353	Exon	DLPFC
e536125	ENSG00000147996.16	ENSG00000147996	CBWD5	0.0365419950050934	-3.32093649971263	0.263933776254582	0.791984732414928	0.914263897425353	Exon	DLPFC
e496719	ENSG00000104365.13	ENSG00000104365	IKBKB	-0.0130956554289991	-1.83636736242726	-0.263928985796387	0.791988420851157	0.914265055948177	Exon	DLPFC
e873997	ENSG00000248124.7	ENSG00000248124	RRN3P1	0.0147563062240411	-1.54362866931214	0.263921925560503	0.791993856922113	0.914266452416672	Exon	DLPFC
e349588	ENSG00000072682.18	ENSG00000072682	P4HA2	0.0144380420616983	-0.833713131372786	0.263917730169172	0.791997087193636	0.914266452416672	Exon	DLPFC
e1022804	ENSG00000130733.10	ENSG00000130733	YIPF2	0.0112731923729107	-1.64775571414529	0.26391695356282	0.791997685147637	0.914266452416672	Exon	DLPFC
e710160	ENSG00000135424.15	ENSG00000135424	ITGA7	0.0133816237307886	-1.03901232209789	0.263901781796689	0.792009366789677	0.914268501511136	Exon	DLPFC
e1021580	ENSG00000065989.15	ENSG00000065989	PDE4A	-0.0153000844340375	-0.164225689116254	-0.263901589909806	0.792009514535062	0.914268501511136	Exon	DLPFC
e490775	ENSG00000120899.17	ENSG00000120899	PTK2B	0.0145811673256275	2.65454245404042	0.263900918558744	0.792010031449148	0.914268501511136	Exon	DLPFC
e961960	ENSG00000265148.5	ENSG00000265148	TSPOAP1-AS1	0.0166212549837765	-1.92551853629578	0.263900700048748	0.792010199693327	0.914268501511136	Exon	DLPFC
e381094	ENSG00000213780.10	ENSG00000213780	GTF2H4	-0.0148522597654208	-1.90694999162537	-0.26389077382348	0.792017842510096	0.914274224768189	Exon	DLPFC
e1108986	ENSG00000159256.12	ENSG00000159256	MORC3	-0.0151443678464633	-1.63944906260046	-0.26388315636191	0.792023707680044	0.914277895947872	Exon	DLPFC
e6242	ENSG00000097021.19	ENSG00000097021	ACOT7	0.021756762780352	-2.84166054728932	0.263873546574756	0.792031106885509	0.914283337920882	Exon	DLPFC
e987243	ENSG00000198081.10	ENSG00000198081	ZBTB14	0.0074510556881252	0.750122468244216	0.263868004785093	0.792035373881424	0.914283887325	Exon	DLPFC
e1023817	ENSG00000183401.11	ENSG00000183401	CCDC159	0.016607078517815	-1.99825112320705	0.263862600421614	0.792039535069721	0.914283887325	Exon	DLPFC
e729748	ENSG00000120860.10	ENSG00000120860	CCDC53	0.0095771924936962	-0.0946321561440843	0.26385898024658	0.792042322492888	0.914283887325	Exon	DLPFC
e729756	ENSG00000120860.10	ENSG00000120860	CCDC53	0.0095771924936962	-0.0946321561440843	0.26385898024658	0.792042322492888	0.914283887325	Exon	DLPFC
e875827	ENSG00000090905.18	ENSG00000090905	TNRC6A	0.0128789089500646	-1.84132137231617	0.263850150766721	0.792049120931365	0.914285438859437	Exon	DLPFC
e218759	ENSG00000172113.8	ENSG00000172113	NME6	-0.0107798800826543	-0.864860185533195	-0.263849751792372	0.792049428130194	0.914285438859437	Exon	DLPFC
e444086	ENSG00000183166.10	ENSG00000183166	CALN1	-0.010003355879462	0.358049961691295	-0.263846773478873	0.792051721347368	0.914285438859437	Exon	DLPFC
e122985	ENSG00000143924.18	ENSG00000143924	EML4	-0.008231503863719	-0.165859799294066	-0.263839721462064	0.792057151208098	0.91428860740231	Exon	DLPFC
e571813	ENSG00000241058.3	ENSG00000241058	NSUN6	-0.0085201227918096	-0.304332700436513	-0.263826567076204	0.792067279753739	0.914290251952917	Exon	DLPFC
e1142319	ENSG00000205560.12	ENSG00000205560	CPT1B	0.0174820017035855	-2.03416694188559	0.263825772635889	0.792067891453892	0.914290251952917	Exon	DLPFC
e685013	ENSG00000126749.14	ENSG00000126749	EMG1	0.0097469848295526	0.11810977778997	0.26381700790372	0.792074640097786	0.914290251952917	Exon	DLPFC
e426023	ENSG00000106012.17	ENSG00000106012	IQCE	0.0124453585950124	-1.07527833523305	0.263816868939112	0.792074747097492	0.914290251952917	Exon	DLPFC
e743548	ENSG00000183955.12	ENSG00000183955	KMT5A	0.0085187718357246	0.85206330798345	0.263814472844281	0.792076592038661	0.914290251952917	Exon	DLPFC
e379108	ENSG00000204681.10	ENSG00000204681	GABBR1	0.0093161568759183	2.51500693526829	0.263814361075678	0.792076678098095	0.914290251952917	Exon	DLPFC
e8617	ENSG00000142657.20	ENSG00000142657	PGD	0.0089890132052144	-0.518085637110706	0.263813461899109	0.792077370444918	0.914290251952917	Exon	DLPFC
e38770	ENSG00000081870.11	ENSG00000081870	HSPB11	-0.0100620813453347	0.167354922258008	-0.263793021919112	0.792093108838941	0.914302394887494	Exon	DLPFC
e295145	ENSG00000163291.14	ENSG00000163291	PAQR3	-0.008575271628442	0.069801516613702	-0.263792825369066	0.792093260179134	0.914302394887494	Exon	DLPFC
e899127	ENSG00000141101.12	ENSG00000141101	NOB1	-0.0154949248964537	-1.9622393909555	-0.263780707745239	0.79210259055859	0.914310065565536	Exon	DLPFC
e376320	ENSG00000165097.13	ENSG00000165097	KDM1B	0.0100048656751117	-0.758575122241995	0.263776810154932	0.792105591648083	0.91431043042844	Exon	DLPFC
e540205	ENSG00000165119.19	ENSG00000165119	HNRNPK	-0.005582507224237	2.97828866160446	-0.263751172747459	0.792125332166871	0.914310675739751	Exon	DLPFC
e671196	ENSG00000149428.18	ENSG00000149428	HYOU1	-0.0163100107037978	-2.34729772577822	-0.26374925288499	0.792126810445018	0.914310675739751	Exon	DLPFC
e671332	ENSG00000149428.18	ENSG00000149428	HYOU1	-0.0163100107037978	-2.34729772577822	-0.26374925288499	0.792126810445018	0.914310675739751	Exon	DLPFC
e614537	ENSG00000167325.14	ENSG00000167325	RRM1	-0.0132195598144689	-0.33849066425776	-0.263747467977592	0.792128184809557	0.914310675739751	Exon	DLPFC
e512909	ENSG00000104447.11	ENSG00000104447	TRPS1	0.0111875075736197	-0.831604739251753	0.263745458868739	0.792129731808213	0.914310675739751	Exon	DLPFC
e839191	ENSG00000138623.9	ENSG00000138623	SEMA7A	-0.0117286047999911	-0.573608254670298	-0.263742762633408	0.792131807890363	0.914310675739751	Exon	DLPFC
e1028129	ENSG00000132024.17	ENSG00000132024	CC2D1A	0.0148927058575239	-2.00730843122523	0.263739199740293	0.792134551295153	0.914310675739751	Exon	DLPFC
e692317	ENSG00000256995.6	ENSG00000256995		-0.0221727215733499	-3.09160099269846	-0.263737890429866	0.792135559456413	0.914310675739751	Exon	DLPFC
e814973	ENSG00000134138.19	ENSG00000134138	MEIS2	0.0087201113709744	-0.0687712990967813	0.263736537431026	0.792136601257858	0.914310675739751	Exon	DLPFC
e189774	ENSG00000036257.12	ENSG00000036257	CUL3	-0.0063200614977806	1.39293770886303	-0.263734513307347	0.792138159822324	0.914310675739751	Exon	DLPFC
e253547	ENSG00000175066.15	ENSG00000175066	GK5	0.0084194836422383	2.06298672619464	0.263731647954037	0.792140366130558	0.914310675739751	Exon	DLPFC
e518303	ENSG00000280303.2	ENSG00000280303	ERICD	0.0117939356452695	-1.13608063851688	0.26372855538763	0.792142747393658	0.914310675739751	Exon	DLPFC
e913519	ENSG00000132361.16	ENSG00000132361	CLUH	0.0175525916878421	-2.56965270965755	0.263726837065175	0.792144070495547	0.914310675739751	Exon	DLPFC
e378588	ENSG00000137338.5	ENSG00000137338	PGBD1	-0.0094131770437285	-0.771613881399949	-0.263720117370922	0.792149244640864	0.914310675739751	Exon	DLPFC
e395483	ENSG00000146085.7	ENSG00000146085	MUT	0.0072913639328055	2.59440804120821	0.263717800583293	0.79215102856283	0.914310675739751	Exon	DLPFC
e339853	ENSG00000247828.7	ENSG00000247828	TMEM161B-AS1	0.0155635824708142	-2.03178245983962	0.263706691031275	0.792159582911449	0.914310675739751	Exon	DLPFC
e339855	ENSG00000247828.7	ENSG00000247828	TMEM161B-AS1	0.0155635824708142	-2.03178245983962	0.263706691031275	0.792159582911449	0.914310675739751	Exon	DLPFC
e1111907	ENSG00000157617.16	ENSG00000157617	C2CD2	0.0185339233890668	-2.95185555699713	0.263702584609549	0.79216274486016	0.914310675739751	Exon	DLPFC
e201844	ENSG00000168137.15	ENSG00000168137	SETD5	-0.0087092825798291	0.0902387763871007	-0.263701771807471	0.792163370718954	0.914310675739751	Exon	DLPFC
e30203	ENSG00000117385.15	ENSG00000117385	P3H1	-0.0124199063124476	-1.49327100005482	-0.263700749313105	0.792164158041311	0.914310675739751	Exon	DLPFC
e944781	ENSG00000171475.13	ENSG00000171475	WIPF2	-0.0064387733286468	3.55007073461454	-0.263699487928735	0.792165129309659	0.914310675739751	Exon	DLPFC
e1036809	ENSG00000267629.3	ENSG00000267629		0.0241054096087189	-1.07916789320936	0.263697510997955	0.792166651550747	0.914310675739751	Exon	DLPFC
e851963	ENSG00000103852.12	ENSG00000103852	TTC23	-0.0193610826665956	-2.76825666723794	-0.263690970024666	0.792171688120368	0.914310675739751	Exon	DLPFC
e249709	ENSG00000138246.15	ENSG00000138246	DNAJC13	-0.0078303343968099	-0.135161477465744	-0.263690966558691	0.792171690789182	0.914310675739751	Exon	DLPFC
e916468	ENSG00000108509.20	ENSG00000108509	CAMTA2	0.012230569174174	0.480405682050554	0.263684839434919	0.792176408701302	0.914310675739751	Exon	DLPFC
e376268	ENSG00000137177.19	ENSG00000137177	KIF13A	-0.0150704215968122	-1.68340438160318	-0.263677897027294	0.792181754394792	0.914310675739751	Exon	DLPFC
e857712	ENSG00000100726.14	ENSG00000100726	TELO2	0.0170752834361191	-2.29656439948154	0.26365575638536	0.792198802880975	0.914310675739751	Exon	DLPFC
e1169033	ENSG00000085185.15	ENSG00000085185	BCORL1	0.0110898608960745	-0.158043051236636	0.263651257093386	0.792202267386989	0.914310675739751	Exon	DLPFC
e339337	ENSG00000038427.15	ENSG00000038427	VCAN	-0.0152974804139022	4.97141402011928	-0.263650709249894	0.792202689232993	0.914310675739751	Exon	DLPFC
e422193	ENSG00000185345.18	ENSG00000185345	PARK2	-0.0124787577736692	-1.39492368437777	-0.263647968890259	0.792204799343417	0.914310675739751	Exon	DLPFC
e141833	ENSG00000114982.17	ENSG00000114982	KANSL3	0.0099060888119336	-0.433652009834489	0.263646362941791	0.792206035944083	0.914310675739751	Exon	DLPFC
e863291	ENSG00000126602.10	ENSG00000126602	TRAP1	0.0072297817799687	0.421634546048125	0.263642239569026	0.792209210995756	0.914310675739751	Exon	DLPFC
e822461	ENSG00000104133.14	ENSG00000104133	SPG11	0.0101186492740765	-0.0721146010443828	0.263641051480318	0.792210125840449	0.914310675739751	Exon	DLPFC
e727191	ENSG00000059758.7	ENSG00000059758	CDK17	-0.0118279499637848	-1.58458461764373	-0.263638164648898	0.792212348741656	0.914310675739751	Exon	DLPFC
e1124262	ENSG00000100031.18	ENSG00000100031	GGT1	-0.0239039105614567	-2.67186959678694	-0.263628593499321	0.792219718674946	0.914310675739751	Exon	DLPFC
e807171	ENSG00000182979.17	ENSG00000182979	MTA1	0.0181860227145367	-2.52577106432284	0.263628297336594	0.792219946725126	0.914310675739751	Exon	DLPFC
e807192	ENSG00000182979.17	ENSG00000182979	MTA1	0.0181860227145367	-2.52577106432284	0.263628297336594	0.792219946725126	0.914310675739751	Exon	DLPFC
e42807	ENSG00000116675.15	ENSG00000116675	DNAJC6	-0.0073687850150959	2.94148757395933	-0.26362731203341	0.792220705424944	0.914310675739751	Exon	DLPFC
e295859	ENSG00000145293.15	ENSG00000145293	ENOPH1	0.0070592290863756	4.19326382797756	0.263623758982645	0.792223441334689	0.914310675739751	Exon	DLPFC
e714179	ENSG00000166881.9	ENSG00000166881	NEMP1	-0.0118855814741145	-1.79400090117663	-0.263618840968032	0.792227228294139	0.914310675739751	Exon	DLPFC
e899885	ENSG00000157349.16	ENSG00000157349	DDX19B	-0.0144333469331352	-1.25949348309357	-0.26361779151536	0.792228036392154	0.914310675739751	Exon	DLPFC
e634747	ENSG00000166801.15	ENSG00000166801	FAM111A	-0.0154990100650278	-0.408332389215144	-0.263617377256541	0.792228355379187	0.914310675739751	Exon	DLPFC
e662958	ENSG00000110330.8	ENSG00000110330	BIRC2	-0.0084787593692049	0.40492058294636	-0.263614253388064	0.792230760817424	0.914310675739751	Exon	DLPFC
e54840	ENSG00000168765.15	ENSG00000168765	GSTM4	0.0104825513812404	-0.645513659908336	0.263605031111115	0.792237862157946	0.914310675739751	Exon	DLPFC
e1085991	ENSG00000171456.16	ENSG00000171456	ASXL1	-0.0117899977428522	-1.41236120715821	-0.263602242426515	0.792240009505123	0.914310675739751	Exon	DLPFC
e880132	ENSG00000103502.13	ENSG00000103502	CDIPT	-0.007064436247305	2.55640045197626	-0.263600975722844	0.792240984894743	0.914310675739751	Exon	DLPFC
e59904	ENSG00000134250.18	ENSG00000134250	NOTCH2	-0.0131190392690836	0.268975677252119	-0.263600678610826	0.792241213677563	0.914310675739751	Exon	DLPFC
e937350	ENSG00000131242.16	ENSG00000131242	RAB11FIP4	0.0072799724175951	2.23023315433651	0.263598727534224	0.792242716050113	0.914310675739751	Exon	DLPFC
e435370	ENSG00000122507.20	ENSG00000122507	BBS9	-0.0094249570463108	0.690173808058779	-0.263597145551979	0.792243934212334	0.914310675739751	Exon	DLPFC
e1054035	ENSG00000105429.12	ENSG00000105429	MEGF8	0.0125148876598813	0.0068072155234549	0.263596380313931	0.792244523463176	0.914310675739751	Exon	DLPFC
e357435	ENSG00000133706.17	ENSG00000133706	LARS	-0.0081945307199581	1.37780356233736	-0.263595784421611	0.792244982314008	0.914310675739751	Exon	DLPFC
e815944	ENSG00000137843.11	ENSG00000137843	PAK6	0.0205254508477699	-0.987808598466592	0.263595210921964	0.792245423922032	0.914310675739751	Exon	DLPFC
e576125	ENSG00000108094.14	ENSG00000108094	CUL2	-0.0070846887856944	0.66268932854895	-0.263584670912353	0.792253539985721	0.914316943579136	Exon	DLPFC
e975265	ENSG00000267426.5	ENSG00000267426		-0.0146401240671413	-2.04787905308551	-0.263553494138408	0.792277546992078	0.914339317714903	Exon	DLPFC
e368916	ENSG00000146067.15	ENSG00000146067	FAM193B	-0.0144968507641509	-2.01299824132925	-0.263552519776448	0.792278297281803	0.914339317714903	Exon	DLPFC
e628706	ENSG00000121680.15	ENSG00000121680	PEX16	-0.0098955247253035	-0.833646836022396	-0.263542062060387	0.792286350068218	0.914345512367759	Exon	DLPFC
e724883	ENSG00000198707.14	ENSG00000198707	CEP290	0.0109692763412923	-1.04207929866116	0.263531556956171	0.79229443936748	0.914348932121573	Exon	DLPFC
e141612	ENSG00000196843.15	ENSG00000196843	ARID5A	-0.0219947410712037	-1.90507705510827	-0.263531201868502	0.79229471279785	0.914348932121573	Exon	DLPFC
e824256	ENSG00000166147.13	ENSG00000166147	FBN1	-0.0154271031207358	-0.635483894984537	-0.263524887431809	0.792299575147173	0.914348932121573	Exon	DLPFC
e427715	ENSG00000008256.15	ENSG00000008256	CYTH3	0.0190112673450023	-3.01880269276799	0.263524265916442	0.792300053737385	0.914348932121573	Exon	DLPFC
e470534	ENSG00000106484.14	ENSG00000106484	MEST	0.0121953117250728	1.13553338265322	0.263515810590248	0.792306564664419	0.914351355792989	Exon	DLPFC
e802826	ENSG00000176473.13	ENSG00000176473	WDR25	-0.0097985727738445	-0.806802545203769	-0.263514564605049	0.792307524122272	0.914351355792989	Exon	DLPFC
e172866	ENSG00000138434.16	ENSG00000138434	SSFA2	-0.0178518838902104	-2.15685195318712	-0.263505650236683	0.79231438854748	0.914356178851205	Exon	DLPFC
e424598	ENSG00000164818.15	ENSG00000164818	DNAAF5	-0.0145996794687584	-1.92736396038948	-0.263501545305858	0.792317549516148	0.914356727983759	Exon	DLPFC
e976784	ENSG00000070495.14	ENSG00000070495	JMJD6	0.0156242561907969	-0.764907444235827	0.263492482930276	0.792324527937055	0.914359688545727	Exon	DLPFC
e696354	ENSG00000139133.6	ENSG00000139133	ALG10	-0.0141902419452484	-2.03313938752944	-0.263490683840749	0.792325913315742	0.914359688545727	Exon	DLPFC
e79511	ENSG00000239887.4	ENSG00000239887	C1orf226	-0.0208592153762425	-2.86401141362509	-0.263487752798834	0.792328170349355	0.914359688545727	Exon	DLPFC
e567181	ENSG00000067082.14	ENSG00000067082	KLF6	-0.0100603488943983	0.883421426864421	-0.26347883125474	0.792335040348835	0.91436421743268	Exon	DLPFC
e905025	ENSG00000197943.9	ENSG00000197943	PLCG2	-0.0213266353987288	4.08439003758732	-0.263472519544619	0.792339900665842	0.91436421743268	Exon	DLPFC
e816741	ENSG00000137824.15	ENSG00000137824	RMDN3	0.0116877088561546	-1.64660427367412	0.263469703713033	0.792342068992712	0.91436421743268	Exon	DLPFC
e1074248	ENSG00000063241.7	ENSG00000063241	ISOC2	-0.0178582401459551	-1.34017817527097	-0.263467270235786	0.792343942889498	0.91436421743268	Exon	DLPFC
e46161	ENSG00000122420.9	ENSG00000122420	PTGFR	0.016386008339845	-0.638050014254174	0.263464954295759	0.792345726277981	0.91436421743268	Exon	DLPFC
e931851	ENSG00000189423.11	ENSG00000189423	USP32P3	-0.0126723459182114	-0.298288153479721	-0.263455857687473	0.792352731127292	0.91436421743268	Exon	DLPFC
e567029	ENSG00000107959.15	ENSG00000107959	PITRM1	-0.0072798109721181	1.1857058979863	-0.26345542662611	0.792353063066802	0.91436421743268	Exon	DLPFC
e853427	ENSG00000185596.16	ENSG00000185596	WASH3P	0.015907061810193	-0.698523044594761	0.263454760491143	0.7923535760252	0.91436421743268	Exon	DLPFC
e1036858	ENSG00000105705.15	ENSG00000105705	SUGP1	0.0093011303665928	-0.588359871758033	0.263445306215088	0.792360856316765	0.914369520136782	Exon	DLPFC
e957244	ENSG00000005882.11	ENSG00000005882	PDK2	-0.0081491009289786	0.999858182837624	-0.263441416395996	0.792363851688051	0.914369878104319	Exon	DLPFC
e404338	ENSG00000112159.11	ENSG00000112159	MDN1	-0.0086018552438169	0.0466238521584258	-0.263434903867841	0.792368866694193	0.914370627750204	Exon	DLPFC
e1128755	ENSG00000167065.13	ENSG00000167065	DUSP18	0.0150837115165421	-2.17675056080511	0.263433598825526	0.792369871649846	0.914370627750204	Exon	DLPFC
e45129	ENSG00000162623.15	ENSG00000162623	TYW3	0.0120422071103875	-0.331797963431643	0.263422839630162	0.792378156845891	0.914375842987929	Exon	DLPFC
e323005	ENSG00000173545.4	ENSG00000173545	ZNF622	0.0080304950175653	0.0944976160919514	0.263417332397158	0.792382397739524	0.914375842987929	Exon	DLPFC
e1011481	ENSG00000105325.13	ENSG00000105325	FZR1	0.0113677356889133	-1.06982801940634	0.263412288229861	0.792386282050714	0.914375842987929	Exon	DLPFC
e87169	ENSG00000198860.11	ENSG00000198860	TSEN15	-0.0202201647924577	-2.97265300522739	-0.263411495054871	0.792386892843474	0.914375842987929	Exon	DLPFC
e879895	ENSG00000103495.13	ENSG00000103495	MAZ	-0.0098922348564376	-0.615605826567934	-0.263407340298398	0.79239009225957	0.914375842987929	Exon	DLPFC
e742976	ENSG00000111325.16	ENSG00000111325	OGFOD2	-0.0176147203399252	-2.72622852406743	-0.263406808003952	0.792390502159039	0.914375842987929	Exon	DLPFC
e704976	ENSG00000184271.16	ENSG00000184271	POU6F1	-0.0168890266295124	-0.761644950262335	-0.263402947688899	0.792393474840833	0.914376174740762	Exon	DLPFC
e224693	ENSG00000114388.12	ENSG00000114388	NPRL2	0.0081546379474889	0.0755223077794912	0.263392353075409	0.792401633365284	0.914382490633133	Exon	DLPFC
e1043201	ENSG00000161265.14	ENSG00000161265	U2AF1L4	0.0109150428896213	-1.31580776842173	0.263379268865033	0.792411709068768	0.914391018781265	Exon	DLPFC
e981201	ENSG00000141577.13	ENSG00000141577	CEP131	0.0196872504675894	-3.09704298259758	0.263375256447003	0.792414798901812	0.914391485663683	Exon	DLPFC
e447376	ENSG00000242073.2	ENSG00000242073		0.0095311629421153	-0.515394202376334	0.263368931059095	0.792419669884624	0.914392821255321	Exon	DLPFC
e338759	ENSG00000131730.15	ENSG00000131730	CKMT2	-0.0158074499043423	-1.74065399952306	-0.263364124081808	0.792423371592486	0.914392821255321	Exon	DLPFC
e930149	ENSG00000141127.14	ENSG00000141127	PRPSAP2	-0.0098607877172956	1.59395989922468	-0.263363292408534	0.792424012039404	0.914392821255321	Exon	DLPFC
e841947	ENSG00000140386.12	ENSG00000140386	SCAPER	-0.0073231208070463	1.23050478071028	-0.263358283089892	0.792427869570073	0.914393024875058	Exon	DLPFC
e890983	ENSG00000140854.12	ENSG00000140854	KATNB1	0.0126628071726185	-0.315095044828394	0.263356089264526	0.792429558972821	0.914393024875058	Exon	DLPFC
e741304	ENSG00000212694.8	ENSG00000212694	LINC01089	-0.0103963702512096	0.120807279868003	-0.263350406878234	0.792433934822033	0.9143949756841	Exon	DLPFC
e767412	ENSG00000165792.17	ENSG00000165792	METTL17	0.0125321487508988	-1.6511208506391	0.263342040373138	0.792440377649176	0.914397511971528	Exon	DLPFC
e477403	ENSG00000214022.11	ENSG00000214022	REPIN1	0.0102329711553131	0.372467654781404	0.263338436813144	0.79244315266103	0.914397511971528	Exon	DLPFC
e137790	ENSG00000152291.13	ENSG00000152291	TGOLN2	0.01382132543581	-1.19722224911634	0.26333709160537	0.792444188572731	0.914397511971528	Exon	DLPFC
e611142	ENSG00000183020.13	ENSG00000183020	AP2A2	0.0109717984876975	0.584774392242377	0.263309636934604	0.792465330825506	0.91441834866369	Exon	DLPFC
e869130	ENSG00000179889.18	ENSG00000179889	PDXDC1	0.0132013942763686	-0.852279338191282	0.263306668327706	0.792467616895153	0.91441834866369	Exon	DLPFC
e734683	ENSG00000204852.15	ENSG00000204852	TCTN1	-0.0130304170461309	-1.62070864617895	-0.263301270027626	0.792471774031482	0.914418575373094	Exon	DLPFC
e1147627	ENSG00000130066.16	ENSG00000130066	SAT1	-0.011791590372411	3.1481086380988	-0.263296350061187	0.792475562816614	0.914418575373094	Exon	DLPFC
e661164	ENSG00000166012.15	ENSG00000166012	TAF1D	0.0079995696826739	2.14261344213422	0.263295952066724	0.792475869305811	0.914418575373094	Exon	DLPFC
e720665	ENSG00000111596.11	ENSG00000111596	CNOT2	-0.0074500162959041	0.121789127444392	-0.263272059109193	0.792494268950842	0.914426953049237	Exon	DLPFC
e1023670	ENSG00000105518.13	ENSG00000105518	TMEM205	0.0065297373716999	1.99540071903054	0.263271477576346	0.792494716782906	0.914426953049237	Exon	DLPFC
e738128	ENSG00000135108.14	ENSG00000135108	FBXO21	0.0054991731615863	4.89258850039627	0.263269875797482	0.792495950295592	0.914426953049237	Exon	DLPFC
e1169002	ENSG00000156697.12	ENSG00000156697	UTP14A	0.009001106096896	-0.375861437278474	0.263269622082829	0.792496145678567	0.914426953049237	Exon	DLPFC
e795255	ENSG00000100591.7	ENSG00000100591	AHSA1	-0.0109692793191753	2.40290917252829	-0.263268616762302	0.792496919865417	0.914426953049237	Exon	DLPFC
e20947	ENSG00000120656.11	ENSG00000120656	TAF12	-0.0195011949576351	-3.04013026787587	-0.263260016051662	0.792503543191352	0.914426953049237	Exon	DLPFC
e880137	ENSG00000103502.13	ENSG00000103502	CDIPT	-0.0070800412386911	2.55314730669741	-0.263257002608894	0.792505863818689	0.914426953049237	Exon	DLPFC
e1109658	ENSG00000182670.13	ENSG00000182670	TTC3	0.0097958498294562	0.519800844700774	0.263256083111691	0.792506571916242	0.914426953049237	Exon	DLPFC
e688371	ENSG00000111196.9	ENSG00000111196	MAGOHB	-0.0169880418333788	-2.73581062257202	-0.263255140514475	0.792507297803113	0.914426953049237	Exon	DLPFC
e867378	ENSG00000038532.14	ENSG00000038532	CLEC16A	-0.0134474409994503	-1.498145829889	-0.263246503430551	0.79251394916346	0.914430462291124	Exon	DLPFC
e264065	ENSG00000078070.12	ENSG00000078070	MCCC1	-0.0064996331699958	0.502142481307232	-0.263244217098273	0.792515709855137	0.914430462291124	Exon	DLPFC
e667805	ENSG00000076043.9	ENSG00000076043	REXO2	-0.0115452197725265	-0.91042865617289	-0.263233858832815	0.792523686710639	0.914436567785486	Exon	DLPFC
e58223	ENSG00000197323.11	ENSG00000197323	TRIM33	0.0070932659855498	1.40863728420589	0.263224371532621	0.792530992858686	0.914439387455198	Exon	DLPFC
e451590	ENSG00000228113.7	ENSG00000228113		0.0217225192155751	-3.0245502376102	0.263223711423691	0.792531501207735	0.914439387455198	Exon	DLPFC
e936989	ENSG00000196712.16	ENSG00000196712	NF1	-0.0080531010580874	0.576780728508841	-0.263218094128007	0.792535827083591	0.914441280295012	Exon	DLPFC
e841786	ENSG00000140374.15	ENSG00000140374	ETFA	-0.0097488781166108	1.52160523456319	-0.263214499646334	0.79253859519502	0.91444137575307	Exon	DLPFC
e679859	ENSG00000151067.21	ENSG00000151067	CACNA1C	0.0145427967390348	-0.192137892549744	0.263209651651338	0.792542328641599	0.914442585023004	Exon	DLPFC
e772991	ENSG00000092098.16	ENSG00000092098	RNF31	-0.009484799828151	-0.213684607333977	-0.263198725669326	0.792550742770554	0.914449194880565	Exon	DLPFC
e194783	ENSG00000132321.16	ENSG00000132321	IQCA1	-0.0150177943642297	-1.34865510006735	-0.263191244279857	0.792556504223262	0.914450095808936	Exon	DLPFC
e149527	ENSG00000136682.14	ENSG00000136682	CBWD2	-0.0100716348350529	-0.450534734077104	-0.263190737610509	0.792556894412087	0.914450095808936	Exon	DLPFC
e356293	ENSG00000171720.9	ENSG00000171720	HDAC3	0.0134591669151883	-0.663250725354146	0.263186151763238	0.792560426000422	0.914451072130203	Exon	DLPFC
e1080181	ENSG00000089195.14	ENSG00000089195	TRMT6	0.0135241849906542	-1.93140549345538	0.263172161759377	0.79257119981224	0.914460404446961	Exon	DLPFC
e516746	ENSG00000129292.20	ENSG00000129292	PHF20L1	0.0163722467377261	-2.39213529241163	0.263158291426793	0.792581881503532	0.914469630413135	Exon	DLPFC
e486913	ENSG00000147408.14	ENSG00000147408	CSGALNACT1	0.0152687193203634	-2.22338796298583	0.263143133516264	0.792593554817057	0.914478837325841	Exon	DLPFC
e250264	ENSG00000163781.12	ENSG00000163781	TOPBP1	0.007896833781222	0.162288479841033	0.263140955391956	0.792595232224114	0.914478837325841	Exon	DLPFC
e770146	ENSG00000100461.17	ENSG00000100461	RBM23	-0.0197454761880231	-2.60762343709387	-0.263130374805411	0.792603380510391	0.914482067510555	Exon	DLPFC
e1076689	ENSG00000142396.10	ENSG00000142396	ERVK3-1	-0.0198380838342483	-2.44938825036102	-0.263125030547421	0.792607496221305	0.914482067510555	Exon	DLPFC
e875140	ENSG00000168434.12	ENSG00000168434	COG7	-0.0094015993346226	-0.768986273036453	-0.263123425754891	0.792608732102544	0.914482067510555	Exon	DLPFC
e69471	ENSG00000143612.18	ENSG00000143612	C1orf43	-0.0065519314348442	1.2029979428738	-0.263123371510381	0.792608773877281	0.914482067510555	Exon	DLPFC
e928915	ENSG00000177731.15	ENSG00000177731	FLII	0.009540697073405	-0.357831969215815	0.263117102666343	0.792613601638346	0.914484539163798	Exon	DLPFC
e471227	ENSG00000205060.10	ENSG00000205060	SLC35B4	0.0088212810448238	0.0152041341517733	0.263111371965495	0.792618014971657	0.914486532652445	Exon	DLPFC
e1144424	ENSG00000047648.21	ENSG00000047648	ARHGAP6	-0.018029742366025	-2.87264284541778	-0.263103818288264	0.792623832227634	0.914490145904066	Exon	DLPFC
e960918	ENSG00000214226.8	ENSG00000214226	C17orf67	0.019217431865643	-2.70614800106653	0.26309689923092	0.792629160758797	0.914492255807643	Exon	DLPFC
e531561	ENSG00000147955.16	ENSG00000147955	SIGMAR1	0.0098916091754393	-0.601058598281346	0.263094469416462	0.7926310320192	0.914492255807643	Exon	DLPFC
e646245	ENSG00000174851.14	ENSG00000174851	YIF1A	-0.0135481582416164	-1.50057437493301	-0.263078615377502	0.792643241637411	0.914494597052773	Exon	DLPFC
e276812	ENSG00000063978.15	ENSG00000063978	RNF4	0.0065694278404537	0.486649384328928	0.263078263218044	0.79264351284538	0.914494597052773	Exon	DLPFC
e188419	ENSG00000175084.11	ENSG00000175084	DES	-0.0344497648748189	-2.73860537859083	-0.26307246346677	0.792647979401679	0.914494597052773	Exon	DLPFC
e188639	ENSG00000144591.18	ENSG00000144591	GMPPA	-0.0128773492899619	-2.05639911018711	-0.263072162888144	0.792648210886164	0.914494597052773	Exon	DLPFC
e913409	ENSG00000132361.16	ENSG00000132361	CLUH	0.0151642743744433	-1.75369348103946	0.263072141625483	0.792648227261169	0.914494597052773	Exon	DLPFC
e606781	ENSG00000170430.9	ENSG00000170430	MGMT	0.0120660260333342	-0.941722518851263	0.263070911662595	0.792649174492142	0.914494597052773	Exon	DLPFC
e880338	ENSG00000149932.16	ENSG00000149932	TMEM219	-0.0079233755535436	0.675411535429483	-0.263066881706205	0.792652278083477	0.914495079370415	Exon	DLPFC
e529641	ENSG00000120159.11	ENSG00000120159	CAAP1	-0.0093347180295554	-0.449737293297808	-0.263062078773346	0.792655976971685	0.914496248485586	Exon	DLPFC
e86828	ENSG00000116698.20	ENSG00000116698	SMG7	-0.0082883823484236	0.478015365014333	-0.263051649056039	0.792664009238009	0.91449764418798	Exon	DLPFC
e202270	ENSG00000114026.21	ENSG00000114026	OGG1	-0.0158881226954605	-2.39241334644598	-0.263048189889147	0.792666673260418	0.91449764418798	Exon	DLPFC
e1077380	ENSG00000125826.19	ENSG00000125826	RBCK1	-0.014375165654026	-1.45367196875891	-0.263048053525357	0.792666778278873	0.91449764418798	Exon	DLPFC
e785308	ENSG00000100612.13	ENSG00000100612	DHRS7	0.009972606382251	-0.362816054122929	0.263046338974725	0.792668098713743	0.91449764418798	Exon	DLPFC
e262405	ENSG00000121879.3	ENSG00000121879	PIK3CA	-0.0066390307515424	1.5943071245643	-0.263043072367314	0.792670614442987	0.91449764418798	Exon	DLPFC
e804961	ENSG00000075413.17	ENSG00000075413	MARK3	-0.0055742054917624	1.20601830181779	-0.263025378062831	0.792684241486791	0.914504692905352	Exon	DLPFC
e347037	ENSG00000151292.17	ENSG00000151292	CSNK1G3	0.0074708308051867	2.28767039296768	0.263024079814722	0.792685241318583	0.914504692905352	Exon	DLPFC
e182799	ENSG00000115365.11	ENSG00000115365	LANCL1	-0.0099571091097955	2.0901669957482	-0.263021779650367	0.792687012766215	0.914504692905352	Exon	DLPFC
e919482	ENSG00000132507.17	ENSG00000132507	EIF5A	-0.0055802825932173	2.95936543641083	-0.263021190612008	0.792687466408149	0.914504692905352	Exon	DLPFC
e222511	ENSG00000164061.4	ENSG00000164061	BSN	-0.019140222367634	2.88715124546848	-0.263011559766612	0.792694883516292	0.914510098912561	Exon	DLPFC
e414861	ENSG00000029363.15	ENSG00000029363	BCLAF1	-0.0068282675529739	2.44756107796927	-0.26300630206252	0.792698932697313	0.914510098912561	Exon	DLPFC
e607853	ENSG00000127884.4	ENSG00000127884	ECHS1	-0.0064240679028806	1.20543641390043	-0.263001339243671	0.792702754779846	0.914510098912561	Exon	DLPFC
e1125453	ENSG00000100109.16	ENSG00000100109	TFIP11	0.007873117294655	-0.277608600451257	0.26300115765693	0.792702894627783	0.914510098912561	Exon	DLPFC
e532166	ENSG00000165283.15	ENSG00000165283	STOML2	-0.0081555991722231	0.534034836850877	-0.262979255364589	0.792719762595777	0.914526460518444	Exon	DLPFC
e766962	ENSG00000092094.10	ENSG00000092094	OSGEP	0.0111010526681709	0.0979485628274978	0.262972008613801	0.792725343675064	0.914529800862869	Exon	DLPFC
e744914	ENSG00000150990.7	ENSG00000150990	DHX37	-0.0137552585826209	-1.95363734667406	-0.262963815542126	0.792731653575463	0.914533981988319	Exon	DLPFC
e1075746	ENSG00000105136.19	ENSG00000105136	ZNF419	0.0180659196534456	-2.4381175975931	0.26295722874476	0.792736726412362	0.914536735953356	Exon	DLPFC
e648522	ENSG00000175634.14	ENSG00000175634	RPS6KB2	-0.0138137311838393	-1.97191573241262	-0.262945552295378	0.792745719077931	0.914544011975036	Exon	DLPFC
e220854	ENSG00000172053.16	ENSG00000172053	QARS	-0.0095749899599911	-0.862299353216627	-0.262941065769522	0.792749174401653	0.914544393731406	Exon	DLPFC
e694604	ENSG00000133687.15	ENSG00000133687	TMTC1	-0.0110338167361564	0.624411486251545	-0.262937003574218	0.792752302928284	0.914544393731406	Exon	DLPFC
e1168987	ENSG00000156697.12	ENSG00000156697	UTP14A	0.0089885604562122	-0.374880879654847	0.262932325124426	0.792755906071543	0.914544393731406	Exon	DLPFC
e413681	ENSG00000118514.13	ENSG00000118514	ALDH8A1	-0.022284917543411	-2.77840386170354	-0.26292501315193	0.792761537450999	0.914544393731406	Exon	DLPFC
e24148	ENSG00000116497.17	ENSG00000116497	S100PBP	0.0196575422475809	-2.91317509774022	0.262920904314913	0.792764701912465	0.914544393731406	Exon	DLPFC
e24155	ENSG00000116497.17	ENSG00000116497	S100PBP	0.0196575422475809	-2.91317509774022	0.262920904314913	0.792764701912465	0.914544393731406	Exon	DLPFC
e939428	ENSG00000006125.16	ENSG00000006125	AP2B1	0.0076962899145492	2.74366929573713	0.262920712341095	0.792764849763083	0.914544393731406	Exon	DLPFC
e791077	ENSG00000119599.16	ENSG00000119599	DCAF4	-0.0126231417723062	-1.42224142279797	-0.262893533406032	0.792785781976104	0.914565443108834	Exon	DLPFC
e763214	ENSG00000134899.18	ENSG00000134899	ERCC5	0.007292826644559	-0.0336396145798388	0.262882369420993	0.792794380108937	0.914572263676134	Exon	DLPFC
e761755	ENSG00000152767.16	ENSG00000152767	FARP1	0.0112240059735648	-0.828213002590133	0.262873059349623	0.792801550437994	0.914577437079961	Exon	DLPFC
e519105	ENSG00000184489.11	ENSG00000184489	PTP4A3	-0.019152350252689	-2.49391070674828	-0.262846660905332	0.792821881799091	0.914593828435447	Exon	DLPFC
e1094036	ENSG00000124104.18	ENSG00000124104	SNX21	0.0114099866721399	-0.764386378078793	0.262845870678074	0.792822490412732	0.914593828435447	Exon	DLPFC
e594883	ENSG00000187122.16	ENSG00000187122	SLIT1	-0.0155625218303574	0.57500605367952	-0.262844148533806	0.792823816766422	0.914593828435447	Exon	DLPFC
e491886	ENSG00000147421.17	ENSG00000147421	HMBOX1	-0.0075114745921522	0.407255385993372	-0.262835293782945	0.79283063648999	0.914596686255686	Exon	DLPFC
e262615	ENSG00000242539.2	ENSG00000242539		-0.0161337347935698	-1.91343751489947	-0.262833957372596	0.792831665763601	0.914596686255686	Exon	DLPFC
e1134342	ENSG00000244627.5	ENSG00000244627		0.0212000577800326	-2.72721340501952	0.262827058573176	0.792836979071673	0.914599217365701	Exon	DLPFC
e224493	ENSG00000243477.5	ENSG00000243477	NAT6	0.0101682528771652	0.339148614278182	0.262824133921563	0.79283923157884	0.914599217365701	Exon	DLPFC
e629946	ENSG00000175216.14	ENSG00000175216	CKAP5	-0.0063028363101126	1.94373425475114	-0.262820552965513	0.792841989560694	0.9145993005835	Exon	DLPFC
e732307	ENSG00000075856.11	ENSG00000075856	SART3	-0.0082924023985915	-0.078844286008509	-0.262795099028079	0.792861593757213	0.914618817034793	Exon	DLPFC
e240334	ENSG00000091986.15	ENSG00000091986	CCDC80	0.0210777647836305	-1.74522024751471	0.262777086795144	0.792875466556941	0.914628768183027	Exon	DLPFC
e686928	ENSG00000111752.10	ENSG00000111752	PHC1	0.0097160653950205	-0.526276446638895	0.26277094608112	0.79288019607422	0.914628768183027	Exon	DLPFC
e200838	ENSG00000134109.10	ENSG00000134109	EDEM1	0.0098668136404085	-0.790498039448969	0.262769940132477	0.792880970846657	0.914628768183027	Exon	DLPFC
e573253	ENSG00000151023.16	ENSG00000151023	ENKUR	0.0184781866884113	-2.5226998832221	0.262765415260086	0.792884455864492	0.914628768183027	Exon	DLPFC
e724159	ENSG00000133773.11	ENSG00000133773	CCDC59	-0.0107569370108084	-0.82744722156748	-0.262762923850887	0.792886374728223	0.914628768183027	Exon	DLPFC
e648525	ENSG00000175634.14	ENSG00000175634	RPS6KB2	0.0209475666284181	-3.02300401008745	0.262762321417443	0.792886838717903	0.914628768183027	Exon	DLPFC
e1098550	ENSG00000254995.4	ENSG00000254995	STX16-NPEPL1	-0.0064682560158115	2.5000065347231	-0.262754600340478	0.792892785439479	0.914628768183027	Exon	DLPFC
e559724	ENSG00000165699.13	ENSG00000165699	TSC1	-0.0073472750265819	0.726023002792415	-0.262750941776198	0.792895603245317	0.914628768183027	Exon	DLPFC
e176454	ENSG00000065413.17	ENSG00000065413	ANKRD44	-0.0159496840704744	-1.72476339960891	-0.262749511944758	0.792896704494269	0.914628768183027	Exon	DLPFC
e270494	ENSG00000133657.14	ENSG00000133657	ATP13A3	-0.0073198752803228	0.884763705606005	-0.262740820763551	0.792903398407054	0.914628768183027	Exon	DLPFC
e968671	ENSG00000171634.16	ENSG00000171634	BPTF	-0.0081478700101083	1.03045442547273	-0.262740404321944	0.792903719149089	0.914628768183027	Exon	DLPFC
e83659	ENSG00000152061.23	ENSG00000152061	RABGAP1L	-0.0071160017992603	0.493774696730956	-0.262739126284701	0.79290470348963	0.914628768183027	Exon	DLPFC
e716372	ENSG00000135506.15	ENSG00000135506	OS9	0.0050846084530111	2.6038359336375	0.262738563096906	0.792905137255326	0.914628768183027	Exon	DLPFC
e814525	ENSG00000021776.10	ENSG00000021776	AQR	-0.0064360224802065	0.728483216679958	-0.262728417273428	0.792912951551769	0.914634683816555	Exon	DLPFC
e371305	ENSG00000146090.15	ENSG00000146090	RASGEF1C	-0.0155388883667753	-2.03246769143979	-0.262715725064355	0.792922727099586	0.914642861729532	Exon	DLPFC
e147028	ENSG00000153201.15	ENSG00000153201	RANBP2	-0.0081829768535745	0.917806643896839	-0.262704465601316	0.792931399172817	0.914647584222756	Exon	DLPFC
e810613	ENSG00000128731.15	ENSG00000128731	HERC2	-0.0073344890616798	0.461777989433962	-0.262701602241849	0.79293360454523	0.914647584222756	Exon	DLPFC
e839582	ENSG00000179151.11	ENSG00000179151	EDC3	-0.0093706077946911	-0.835579340900607	-0.262692560776252	0.792940568333846	0.914647584222756	Exon	DLPFC
e898509	ENSG00000103047.7	ENSG00000103047	TANGO6	-0.0079711106642074	0.100110751640621	-0.262692123680515	0.792940904987908	0.914647584222756	Exon	DLPFC
e26108	ENSG00000054118.13	ENSG00000054118	THRAP3	0.013395898591087	-0.965773720747536	0.262691473497214	0.792941405763509	0.914647584222756	Exon	DLPFC
e126913	ENSG00000115310.17	ENSG00000115310	RTN4	0.0113303900387896	1.934444058576	0.262687982202535	0.792944094783886	0.914647584222756	Exon	DLPFC
e907386	ENSG00000104731.13	ENSG00000104731	KLHDC4	0.0115885875172642	-1.40043180110237	0.262684711151973	0.792946614172898	0.914647584222756	Exon	DLPFC
e599567	ENSG00000197748.12	ENSG00000197748	CFAP43	0.0175557951982005	-1.93037585940961	0.26267897005194	0.792951036018794	0.914647584222756	Exon	DLPFC
e535029	ENSG00000276291.5	ENSG00000276291	FRG1HP	-0.0096080194570027	0.623610971285514	-0.262677277645364	0.792952339526546	0.914647584222756	Exon	DLPFC
e906147	ENSG00000140950.15	ENSG00000140950	TLDC1	0.0093038664269802	-0.526359267816517	0.262674472180973	0.792954500323366	0.914647584222756	Exon	DLPFC
e1031026	ENSG00000167460.14	ENSG00000167460	TPM4	0.0082366310888298	0.799776358038938	0.262665977360816	0.792961043128812	0.914647584222756	Exon	DLPFC
e594887	ENSG00000187122.16	ENSG00000187122	SLIT1	-0.0151989896515962	0.462408297894476	-0.262664954521082	0.792961830932397	0.914647584222756	Exon	DLPFC
e859472	ENSG00000008710.18	ENSG00000008710	PKD1	0.0230961495847911	-2.83625774903606	0.262662369481807	0.792963821961984	0.914647584222756	Exon	DLPFC
e637187	ENSG00000134824.13	ENSG00000134824	FADS2	-0.0119791992077516	1.01331316011588	-0.262661586648484	0.79296442491027	0.914647584222756	Exon	DLPFC
e611760	ENSG00000250644.3	ENSG00000250644		-0.0103245260277253	1.16120462197162	-0.262656600037591	0.792968265664984	0.914648916191889	Exon	DLPFC
e4033	ENSG00000157933.9	ENSG00000157933	SKI	-0.0173546125286641	-1.99589932306699	-0.262643573688872	0.792978298757593	0.914657390677375	Exon	DLPFC
e1061061	ENSG00000185453.12	ENSG00000185453	C19orf68	0.0223286890546122	-1.82313195565611	0.262638391795104	0.792982289940834	0.914658896114816	Exon	DLPFC
e1065028	ENSG00000010361.13	ENSG00000010361	FUZ	-0.0112131924781349	-0.941052899555431	-0.262630859970512	0.792988091090716	0.914659317154991	Exon	DLPFC
e659049	ENSG00000137501.17	ENSG00000137501	SYTL2	-0.0078851871687792	2.23802059581061	-0.262629698166996	0.792988985934184	0.914659317154991	Exon	DLPFC
e655765	ENSG00000149273.14	ENSG00000149273	RPS3	-0.0109537332609524	1.64451779208576	-0.26262745582844	0.792990713027349	0.914659317154991	Exon	DLPFC
e314375	ENSG00000109466.13	ENSG00000109466	KLHL2	0.009910213504899	-0.31317096360545	0.262611896448039	0.79300269719559	0.914667008007001	Exon	DLPFC
e818103	ENSG00000137802.13	ENSG00000137802	MAPKBP1	-0.0105061081341618	-0.473872812091832	-0.262610454590465	0.79300380774768	0.914667008007001	Exon	DLPFC
e1168631	ENSG00000009694.13	ENSG00000009694	TENM1	-0.0112759470498636	-0.196937836659195	-0.262608336745274	0.79300543896185	0.914667008007001	Exon	DLPFC
e824408	ENSG00000103995.13	ENSG00000103995	CEP152	-0.0197946319170954	-2.90697355162039	-0.262597426600147	0.793013842226604	0.914673602334619	Exon	DLPFC
e1127065	ENSG00000100296.13	ENSG00000100296	THOC5	0.0085349080869418	-0.074910386396984	0.262586636277273	0.793022153225025	0.914680044329962	Exon	DLPFC
e361527	ENSG00000055147.18	ENSG00000055147	FAM114A2	-0.0107614603988458	-1.11443300861553	-0.262583200525592	0.793024799538821	0.914680044329962	Exon	DLPFC
e563717	ENSG00000148362.10	ENSG00000148362	C9orf142	0.0126183488535534	-0.587523155207692	0.262568622018034	0.793036028347164	0.914684808823947	Exon	DLPFC
e261048	ENSG00000154310.16	ENSG00000154310	TNIK	0.0081485632773486	0.892132836979316	0.262567283384381	0.793037059405533	0.914684808823947	Exon	DLPFC
e982692	ENSG00000185813.10	ENSG00000185813	PCYT2	0.0098470293550051	-0.463201338180098	0.262564089533	0.793039519413283	0.914684808823947	Exon	DLPFC
e438365	ENSG00000106628.10	ENSG00000106628	POLD2	0.010818962909397	-1.0082097856602	0.262561639432849	0.793041406561155	0.914684808823947	Exon	DLPFC
e405211	ENSG00000123552.17	ENSG00000123552	USP45	-0.0082837577825089	1.8884396207364	-0.262560023438743	0.793042651253732	0.914684808823947	Exon	DLPFC
e453000	ENSG00000234545.7	ENSG00000234545	FAM133B	0.0117764406723184	1.24217433038738	0.262555547390497	0.793046098858195	0.914684808823947	Exon	DLPFC
e1104607	ENSG00000154639.18	ENSG00000154639	CXADR	-0.0133616946073698	-1.83261433330462	-0.262553425777847	0.793047732997773	0.914684808823947	Exon	DLPFC
e569383	ENSG00000151461.19	ENSG00000151461	UPF2	-0.0087842696794756	0.0428973841378228	-0.262524756652491	0.793069815041017	0.91470717963392	Exon	DLPFC
e486920	ENSG00000104613.11	ENSG00000104613	INTS10	-0.0089612559773809	-0.283483170781365	-0.262508059384469	0.793082675984328	0.914715968302353	Exon	DLPFC
e289557	ENSG00000174799.10	ENSG00000174799	CEP135	-0.0146308747825997	-2.20545332723631	-0.262506791802827	0.793083652331725	0.914715968302353	Exon	DLPFC
e612870	ENSG00000184281.14	ENSG00000184281	TSSC4	0.0089354535399495	0.37366635743521	0.262499879804779	0.793088976263809	0.914715968302353	Exon	DLPFC
e1100842	ENSG00000101199.12	ENSG00000101199	ARFGAP1	0.0064292324992561	0.927159192143987	0.262498018753011	0.793090409731321	0.914715968302353	Exon	DLPFC
e771155	ENSG00000235194.8	ENSG00000235194	PPP1R3E	-0.0066353133225205	1.80092163767957	-0.262497426485482	0.793090865923111	0.914715968302353	Exon	DLPFC
e189782	ENSG00000036257.12	ENSG00000036257	CUL3	0.0062507840518182	1.39352920145761	0.262489720330663	0.793096801565743	0.914718079729917	Exon	DLPFC
e119043	ENSG00000171094.15	ENSG00000171094	ALK	-0.0182808634623415	-2.39938802048675	-0.262488074857399	0.793098068988148	0.914718079729917	Exon	DLPFC
e542337	ENSG00000198000.11	ENSG00000198000	NOL8	-0.0117676832334119	-1.30182876428597	-0.262483496684677	0.793101595319181	0.914719048699782	Exon	DLPFC
e980194	ENSG00000181045.14	ENSG00000181045	SLC26A11	-0.0109095206805693	-0.471021800543617	-0.262472890248393	0.793109764927979	0.914725372941978	Exon	DLPFC
e388889	ENSG00000112033.13	ENSG00000112033	PPARD	-0.0079157840963353	2.08265400211824	-0.262466782544061	0.793114469398307	0.914727700671383	Exon	DLPFC
e270555	ENSG00000133657.14	ENSG00000133657	ATP13A3	0.0066452476976248	3.70251435650429	0.262455481415131	0.793123174133281	0.914732196460286	Exon	DLPFC
e714461	ENSG00000123384.13	ENSG00000123384	LRP1	0.0085071699904393	1.65052876359853	0.262453947504549	0.793124355635387	0.914732196460286	Exon	DLPFC
e864630	ENSG00000102858.12	ENSG00000102858	MGRN1	0.0113503323370292	-0.795518577970915	0.262448208800798	0.793128775904169	0.914732196460286	Exon	DLPFC
e177884	ENSG00000013441.15	ENSG00000013441	CLK1	-0.0134697788259765	2.06502903079109	-0.262447771934211	0.793129112403384	0.914732196460286	Exon	DLPFC
e528913	ENSG00000177076.5	ENSG00000177076	ACER2	-0.0136112086712499	0.286331824285152	-0.262438216107698	0.79313647284806	0.914734221296403	Exon	DLPFC
e869659	ENSG00000166783.20	ENSG00000166783	KIAA0430	-0.0090760610828852	1.18417244053289	-0.26243599131376	0.793138186514382	0.914734221296403	Exon	DLPFC
e990329	ENSG00000101639.18	ENSG00000101639	CEP192	0.0095309233729289	-0.732540553316592	0.262434820451811	0.793139088381091	0.914734221296403	Exon	DLPFC
e594146	ENSG00000059573.8	ENSG00000059573	ALDH18A1	-0.0160464007218634	-2.74150649449639	-0.262431542807498	0.793141613016912	0.914734221296403	Exon	DLPFC
e68482	ENSG00000143624.13	ENSG00000143624	INTS3	0.0074128234110704	0.71996662007763	0.262415790384805	0.793153746496442	0.914744559176139	Exon	DLPFC
e812195	ENSG00000169926.10	ENSG00000169926	KLF13	-0.0147410907084264	-1.16597568043791	-0.262402962046997	0.793163627704081	0.914744559176139	Exon	DLPFC
e532687	ENSG00000198853.11	ENSG00000198853	RUSC2	0.0098818808672265	1.3299041519286	0.262400872183508	0.793165237453988	0.914744559176139	Exon	DLPFC
e1023703	ENSG00000105518.13	ENSG00000105518	TMEM205	0.006510165012347	1.99514008544307	0.262400105376698	0.7931658280991	0.914744559176139	Exon	DLPFC
e426501	ENSG00000146555.18	ENSG00000146555	SDK1	0.0167263603567212	-2.05565522004961	0.262397024453299	0.793168201230434	0.914744559176139	Exon	DLPFC
e179952	ENSG00000138380.17	ENSG00000138380	CARF	-0.0095072614591839	0.138561721936707	-0.262395669107929	0.793169245207848	0.914744559176139	Exon	DLPFC
e1031274	ENSG00000127527.13	ENSG00000127527	EPS15L1	-0.0107835029404121	-1.01510257929361	-0.262395493332502	0.793169380601834	0.914744559176139	Exon	DLPFC
e113249	ENSG00000118965.14	ENSG00000118965	WDR35	0.0172398830403851	-2.58951703389817	0.262379234732109	0.793181904090004	0.91475078900157	Exon	DLPFC
e492477	ENSG00000104687.12	ENSG00000104687	GSR	0.0076387143488068	-0.0429930989944133	0.262378522285704	0.793182452866271	0.91475078900157	Exon	DLPFC
e819861	ENSG00000140326.12	ENSG00000140326	CDAN1	-0.0143214230097092	-2.09470386813357	-0.262356960933861	0.793199060982719	0.91475078900157	Exon	DLPFC
e233734	ENSG00000163376.11	ENSG00000163376	KBTBD8	0.0161775120549152	-2.00299285428193	0.262352380119235	0.793202589470397	0.91475078900157	Exon	DLPFC
e746191	ENSG00000177169.9	ENSG00000177169	ULK1	0.0154972027178034	-1.30983284936665	0.262350816731015	0.793203793710468	0.91475078900157	Exon	DLPFC
e220020	ENSG00000213672.7	ENSG00000213672	NCKIPSD	-0.0099636228287181	1.05670523055589	-0.262346811566886	0.793206878793626	0.91475078900157	Exon	DLPFC
e1120772	ENSG00000241973.10	ENSG00000241973	PI4KA	0.0117582858268366	3.23383687973222	0.262346702725513	0.793206962631606	0.91475078900157	Exon	DLPFC
e430344	ENSG00000071189.21	ENSG00000071189	SNX13	0.0075756810337225	0.80959454417223	0.262345127012819	0.793208176366735	0.91475078900157	Exon	DLPFC
e504280	ENSG00000076554.15	ENSG00000076554	TPD52	0.0077411137055379	1.10572625549466	0.262343309366492	0.793209576458384	0.91475078900157	Exon	DLPFC
e893361	ENSG00000089505.17	ENSG00000089505	CMTM1	0.0147057924057371	-1.80060287532941	0.2623415073391	0.793210964519782	0.91475078900157	Exon	DLPFC
e802464	ENSG00000197119.12	ENSG00000197119	SLC25A29	0.0209953710178086	-2.84804462518691	0.262330984241147	0.793219070239933	0.91475078900157	Exon	DLPFC
e802480	ENSG00000197119.12	ENSG00000197119	SLC25A29	0.0209953710178086	-2.84804462518691	0.262330984241147	0.793219070239933	0.91475078900157	Exon	DLPFC
e802485	ENSG00000197119.12	ENSG00000197119	SLC25A29	0.0209953710178086	-2.84804462518691	0.262330984241147	0.793219070239933	0.91475078900157	Exon	DLPFC
e802496	ENSG00000197119.12	ENSG00000197119	SLC25A29	0.0209953710178086	-2.84804462518691	0.262330984241147	0.793219070239933	0.91475078900157	Exon	DLPFC
e802516	ENSG00000197119.12	ENSG00000197119	SLC25A29	0.0209953710178086	-2.84804462518691	0.262330984241147	0.793219070239933	0.91475078900157	Exon	DLPFC
e1093417	ENSG00000101109.11	ENSG00000101109	STK4	0.0165102881688015	-2.08999018424422	0.262329933388681	0.79321987969063	0.91475078900157	Exon	DLPFC
e356299	ENSG00000171720.9	ENSG00000171720	HDAC3	0.0124355877844167	-1.04997977769207	0.262326906636473	0.793222211138743	0.91475078900157	Exon	DLPFC
e1137490	ENSG00000237037.9	ENSG00000237037	NDUFA6-AS1	-0.0219330447259726	-2.61724529922725	-0.262325549225513	0.793223256726498	0.91475078900157	Exon	DLPFC
e991671	ENSG00000101773.17	ENSG00000101773	RBBP8	0.0083865754308262	-0.295239544111938	0.262322219034659	0.793225821910534	0.91475078900157	Exon	DLPFC
e863296	ENSG00000126602.10	ENSG00000126602	TRAP1	-0.0080833775834005	0.711078057725881	-0.2623078428428	0.793236895649349	0.914757309852838	Exon	DLPFC
e1127451	ENSG00000100319.12	ENSG00000100319	ZMAT5	-0.0111735910450127	-1.22314677772814	-0.262301987266952	0.793241406112948	0.914757309852838	Exon	DLPFC
e121573	ENSG00000232973.11	ENSG00000232973	CYP1B1-AS1	-0.0187692490673873	-1.81405995965857	-0.262301494134398	0.793241785965989	0.914757309852838	Exon	DLPFC
e770917	ENSG00000100813.14	ENSG00000100813	ACIN1	-0.0074476627333136	0.701832286977802	-0.262298973387947	0.793243727662143	0.914757309852838	Exon	DLPFC
e386823	ENSG00000204231.10	ENSG00000204231	RXRB	0.0123874989463986	-0.834044561846015	0.262297441054041	0.793244907998403	0.914757309852838	Exon	DLPFC
e911610	ENSG00000108953.16	ENSG00000108953	YWHAE	0.0059002490020968	4.48188787721741	0.262262937017321	0.793271486121146	0.914779906842045	Exon	DLPFC
e264387	ENSG00000053524.11	ENSG00000053524	MCF2L2	-0.0097091896596712	0.937075926625165	-0.262260619228101	0.793273271500205	0.914779906842045	Exon	DLPFC
e761102	ENSG00000102595.18	ENSG00000102595	UGGT2	-0.0117568483040198	-0.88551146912328	-0.262259950437011	0.793273786666151	0.914779906842045	Exon	DLPFC
e410209	ENSG00000111897.6	ENSG00000111897	SERINC1	0.0090917402263241	4.02778826298785	0.262254352598198	0.793278098652879	0.914779906842045	Exon	DLPFC
e901985	ENSG00000140830.8	ENSG00000140830	TXNL4B	0.0146106338408401	-0.79665542149819	0.262252199656104	0.793279757054898	0.914779906842045	Exon	DLPFC
e625970	ENSG00000085063.14	ENSG00000085063	CD59	-0.0095878887524964	3.29685487715655	-0.262245711339128	0.79328475498319	0.914779906842045	Exon	DLPFC
e258554	ENSG00000283245.1	ENSG00000283245	SCHIP1	0.0079173666231953	1.97294565759824	0.262244083455128	0.793286008937985	0.914779906842045	Exon	DLPFC
e913521	ENSG00000132361.16	ENSG00000132361	CLUH	-0.0110344888839268	-0.578727311275393	-0.262240962382438	0.79328841309363	0.914779906842045	Exon	DLPFC
e832902	ENSG00000200156.1	ENSG00000200156	RNU5B-1	0.0304784164811986	-0.221915314925067	0.262240431642363	0.793288821921775	0.914779906842045	Exon	DLPFC
e1016302	ENSG00000125733.17	ENSG00000125733	TRIP10	-0.0227885333188245	-2.34338691184577	-0.262237127584555	0.793291367032971	0.914779906842045	Exon	DLPFC
e740777	ENSG00000089053.12	ENSG00000089053	ANAPC5	0.0084851416649435	1.71917521844268	0.262219090572728	0.793305260957414	0.914786568682521	Exon	DLPFC
e1044638	ENSG00000196357.11	ENSG00000196357	ZNF565	0.0094544389311431	-0.67478067713757	0.262217455257136	0.793306520645563	0.914786568682521	Exon	DLPFC
e332389	ENSG00000113593.11	ENSG00000113593	PPWD1	-0.0089655866516084	-0.262552970499719	-0.262214704331591	0.793308639692382	0.914786568682521	Exon	DLPFC
e13795	ENSG00000077549.17	ENSG00000077549	CAPZB	-0.0073742116647285	1.15968859099418	-0.262210858371904	0.793311602250103	0.914786568682521	Exon	DLPFC
e403424	ENSG00000203875.10	ENSG00000203875	SNHG5	-0.0096622229346467	2.03325632664062	-0.262210633768921	0.793311775262747	0.914786568682521	Exon	DLPFC
e975587	ENSG00000257949.6	ENSG00000257949	TEN1	0.0132876339289718	-1.47598004946907	0.262206087720585	0.793315277105549	0.914786568682521	Exon	DLPFC
e339104	ENSG00000186468.12	ENSG00000186468	RPS23	0.0140076416129144	1.69128033402218	0.262204650665592	0.793316384076762	0.914786568682521	Exon	DLPFC
e550366	ENSG00000119397.16	ENSG00000119397	CNTRL	-0.014683617331002	-1.16930133943884	-0.262201728184741	0.793318635280816	0.914786568682521	Exon	DLPFC
e641043	ENSG00000173264.14	ENSG00000173264	GPR137	-0.0106832980278488	0.307850481449596	-0.26219575059329	0.793323239859781	0.914788780561821	Exon	DLPFC
e623264	ENSG00000166833.19	ENSG00000166833	NAV2	-0.0100749363963271	-0.393783784827748	-0.262189903199697	0.79332774415346	0.914790662331765	Exon	DLPFC
e975583	ENSG00000257949.6	ENSG00000257949	TEN1	0.0132875396399067	-1.4756481253498	0.262181675825397	0.793334081776886	0.914790662331765	Exon	DLPFC
e59679	ENSG00000231365.5	ENSG00000231365		-0.0152027567421492	-2.01334701209408	-0.262179096222632	0.793336068871862	0.914790662331765	Exon	DLPFC
e1030152	ENSG00000011243.17	ENSG00000011243	AKAP8L	0.0090244868725737	0.721443994968153	0.262176600289166	0.793337991516784	0.914790662331765	Exon	DLPFC
e957869	ENSG00000136444.9	ENSG00000136444	RSAD1	-0.0096447945567605	-0.299260557819202	-0.262174794543227	0.793339382503471	0.914790662331765	Exon	DLPFC
e676140	ENSG00000149571.11	ENSG00000149571	KIRREL3	-0.0082204406722582	1.27604480581248	-0.262169179715998	0.793343707673129	0.914790662331765	Exon	DLPFC
e108123	ENSG00000198128.3	ENSG00000198128	OR2L3	0.0270480478254052	-1.44750515821609	0.262167964895187	0.793344643465205	0.914790662331765	Exon	DLPFC
e24179	ENSG00000116497.17	ENSG00000116497	S100PBP	-0.018727738126662	-2.62236166922124	-0.262161646971953	0.793349510247447	0.914790662331765	Exon	DLPFC
e273611	ENSG00000122068.12	ENSG00000122068	FYTTD1	-0.0081102936262552	0.43581014172892	-0.262157828863435	0.793352451392314	0.914790662331765	Exon	DLPFC
e97160	ENSG00000143494.15	ENSG00000143494	VASH2	-0.0173452370914717	-1.47320816149822	-0.262154804099	0.79335478141472	0.914790662331765	Exon	DLPFC
e597279	ENSG00000095539.15	ENSG00000095539	SEMA4G	-0.0179993469432551	-2.62749377694072	-0.262153541035097	0.793355754372752	0.914790662331765	Exon	DLPFC
e577706	ENSG00000165507.8	ENSG00000165507	C10orf10	-0.0335539191752276	-0.684653171295358	-0.262151782986944	0.793357108625491	0.914790662331765	Exon	DLPFC
e6117	ENSG00000116251.9	ENSG00000116251	RPL22	-0.0075730848483719	3.8582222451915	-0.262137065024143	0.793368446133259	0.914800637564079	Exon	DLPFC
e595093	ENSG00000052749.13	ENSG00000052749	RRP12	-0.0133705013858552	-1.39014504342041	-0.262130487265928	0.793373513111249	0.914801973067057	Exon	DLPFC
e288470	ENSG00000109189.12	ENSG00000109189	USP46	-0.0082033572769775	0.818204245597278	-0.262128586597957	0.793374977235223	0.914801973067057	Exon	DLPFC
e105340	ENSG00000119285.10	ENSG00000119285	HEATR1	0.0102089639786478	-1.12231481043473	0.262121726745879	0.793380261527698	0.914803678960809	Exon	DLPFC
e192104	ENSG00000187514.15	ENSG00000187514	PTMA	-0.016476933058121	2.67749232919702	-0.262119691164772	0.793381829581699	0.914803678960809	Exon	DLPFC
e243697	ENSG00000114030.12	ENSG00000114030	KPNA1	0.0086615736723857	-0.181382691959247	0.262115146862368	0.79338533016328	0.914804617694777	Exon	DLPFC
e101709	ENSG00000143793.12	ENSG00000143793	C1orf35	-0.0173686731736737	-2.31836590821018	-0.262098483375418	0.79339816646968	0.914815671827575	Exon	DLPFC
e603324	ENSG00000148908.14	ENSG00000148908	RGS10	0.0260349415987766	-2.16819342931511	0.262095726624269	0.79340029007039	0.914815671827575	Exon	DLPFC
e135059	ENSG00000114978.17	ENSG00000114978	MOB1A	-0.0101394910349594	0.0076371048447325	-0.262088047834521	0.793406205259987	0.914816547494633	Exon	DLPFC
e299626	ENSG00000138696.10	ENSG00000138696	BMPR1B	0.0154834654919805	-0.2527497227635	0.262086567957349	0.79340734525273	0.914816547494633	Exon	DLPFC
e1081460	ENSG00000101384.11	ENSG00000101384	JAG1	-0.013009657521617	-0.860224083999152	-0.262084278408453	0.793409108960197	0.914816547494633	Exon	DLPFC
e1082167	ENSG00000089177.18	ENSG00000089177	KIF16B	0.0113000552919556	-1.39973882883399	0.262078045765133	0.793413910155704	0.914817054630947	Exon	DLPFC
e1045030	ENSG00000197863.8	ENSG00000197863	ZNF790	0.013693165706916	-0.901719478467271	0.262076732561248	0.793414921757767	0.914817054630947	Exon	DLPFC
e1101752	ENSG00000258366.7	ENSG00000258366	RTEL1	-0.0133203693024645	-1.89037294149528	-0.26206984666307	0.793420226186415	0.914820073144764	Exon	DLPFC
e462530	ENSG00000135250.16	ENSG00000135250	SRPK2	0.0054064798248317	3.33032199928046	0.262056542057178	0.793430475179071	0.914822543036034	Exon	DLPFC
e169433	ENSG00000155636.14	ENSG00000155636	RBM45	-0.0088496684358858	-0.303570553177231	-0.262055796904786	0.793431049196486	0.914822543036034	Exon	DLPFC
e372802	ENSG00000244041.7	ENSG00000244041	LINC01011	0.0206705835600965	-2.88673130706962	0.262055599509318	0.793431201257261	0.914822543036034	Exon	DLPFC
e83436	ENSG00000234741.7	ENSG00000234741	GAS5	-0.0073376868234865	0.945668303908784	-0.262053116111554	0.79343311430788	0.914822543036034	Exon	DLPFC
e519862	ENSG00000184428.12	ENSG00000184428	TOP1MT	-0.0175922360264933	-2.53333300136715	-0.262036134259064	0.793446196073099	0.914829680803298	Exon	DLPFC
e20425	ENSG00000158161.15	ENSG00000158161	EYA3	0.0142262561783063	-1.42861686308526	0.262035336974379	0.793446810253173	0.914829680803298	Exon	DLPFC
e904573	ENSG00000166455.13	ENSG00000166455	C16orf46	-0.007851733800102	0.447004077312004	-0.262034617477774	0.793447364510109	0.914829680803298	Exon	DLPFC
e134740	ENSG00000144034.14	ENSG00000144034	TPRKB	0.0153199667985117	-2.17740457411947	0.262022031526908	0.79345705998706	0.91483776197042	Exon	DLPFC
e238434	ENSG00000114423.18	ENSG00000114423	CBLB	-0.0173676012148702	-2.26847701484777	-0.262013335634076	0.793463758810622	0.914842388022001	Exon	DLPFC
e1138493	ENSG00000100344.10	ENSG00000100344	PNPLA3	0.0211425767013648	-2.45984086069257	0.262007221245339	0.793468468998732	0.914844108580036	Exon	DLPFC
e956655	ENSG00000121073.13	ENSG00000121073	SLC35B1	-0.0059052259213826	1.55822229562133	-0.262001453845186	0.793472911892894	0.914844108580036	Exon	DLPFC
e29207	ENSG00000117010.15	ENSG00000117010	ZNF684	0.0165993056715401	-2.66139556627794	0.262000936049494	0.79347331077511	0.914844108580036	Exon	DLPFC
e869389	ENSG00000250251.6	ENSG00000250251	PKD1P6	0.0234366077585087	-3.05513375650595	0.261991502330879	0.793480578018864	0.914849389911806	Exon	DLPFC
e92395	ENSG00000182004.12	ENSG00000182004	SNRPE	0.0100289342914288	1.82865487799857	0.261970476208823	0.793496775509135	0.914864893259157	Exon	DLPFC
e1047206	ENSG00000196218.12	ENSG00000196218	RYR1	0.0173250286878003	-1.89387853272631	0.26196707212704	0.793499397854727	0.914864893259157	Exon	DLPFC
e45647	ENSG00000154027.18	ENSG00000154027	AK5	0.0275315105274424	-3.06833082212288	0.261952182948702	0.793510867809756	0.914869504758669	Exon	DLPFC
e1003757	ENSG00000276092.1	ENSG00000276092		-0.0168938970557774	-2.57747963787395	-0.261951965742471	0.793511035136024	0.914869504758669	Exon	DLPFC
e785342	ENSG00000100614.17	ENSG00000100614	PPM1A	0.0054738647087441	4.32255172395558	0.261950250431965	0.793512356537242	0.914869504758669	Exon	DLPFC
e799705	ENSG00000100605.16	ENSG00000100605	ITPK1	0.0050542694546298	5.29010876420836	0.261947929946297	0.793514144140246	0.914869504758669	Exon	DLPFC
e338149	ENSG00000164309.14	ENSG00000164309	CMYA5	0.0098749057629789	0.0103744482918535	0.261944089649455	0.793517102543229	0.914869818086708	Exon	DLPFC
e523642	ENSG00000198169.8	ENSG00000198169	ZNF251	0.0071870029062441	0.83450754890675	0.261928958361454	0.793528759079412	0.914880159718971	Exon	DLPFC
e273749	ENSG00000186001.12	ENSG00000186001	LRCH3	0.013907194741475	-1.61157360960955	0.26190990197403	0.793543439420352	0.914885188397339	Exon	DLPFC
e968273	ENSG00000154229.11	ENSG00000154229	PRKCA	0.0080141438569393	0.265018271210251	0.26189822797119	0.793552432679646	0.914885188397339	Exon	DLPFC
e1075114	ENSG00000198046.11	ENSG00000198046	ZNF667	-0.0184550843458325	-2.37153806965146	-0.261895970048879	0.793554172110262	0.914885188397339	Exon	DLPFC
e327086	ENSG00000164327.12	ENSG00000164327	RICTOR	-0.0149234656979313	-1.80346016490136	-0.261893426565221	0.793556131529376	0.914885188397339	Exon	DLPFC
e327124	ENSG00000164327.12	ENSG00000164327	RICTOR	-0.0149234656979313	-1.80346016490136	-0.261893426565221	0.793556131529376	0.914885188397339	Exon	DLPFC
e327162	ENSG00000164327.12	ENSG00000164327	RICTOR	-0.0149234656979313	-1.80346016490136	-0.261893426565221	0.793556131529376	0.914885188397339	Exon	DLPFC
e338771	ENSG00000131730.15	ENSG00000131730	CKMT2	0.0138204674227262	-1.49151914414267	0.261892668392432	0.793556715601893	0.914885188397339	Exon	DLPFC
e903132	ENSG00000166816.13	ENSG00000166816	LDHD	0.0153226685406358	-2.04789187899685	0.261887291060799	0.793560858132712	0.914885188397339	Exon	DLPFC
e846470	ENSG00000176700.19	ENSG00000176700	SCAND2P	0.0156395297743344	-2.02049798880431	0.261885850722889	0.793561967725709	0.914885188397339	Exon	DLPFC
e266795	ENSG00000090539.15	ENSG00000090539	CHRD	0.0218760788036234	-2.58558727332027	0.261885581560127	0.793562175080651	0.914885188397339	Exon	DLPFC
e789912	ENSG00000100650.15	ENSG00000100650	SRSF5	0.0118783497623279	0.771018680881408	0.261884933599459	0.793562674250229	0.914885188397339	Exon	DLPFC
e333387	ENSG00000145740.18	ENSG00000145740	SLC30A5	-0.0086553664437708	-0.0997696911539785	-0.261875983483179	0.793569569161637	0.914890039978114	Exon	DLPFC
e647730	ENSG00000173599.13	ENSG00000173599	PC	-0.016005919881141	-2.17101119746296	-0.261855976484403	0.793584982034966	0.914901558491173	Exon	DLPFC
e38630	ENSG00000058799.13	ENSG00000058799	YIPF1	0.0068460488568789	1.33039313357957	0.261854701399836	0.793585964329814	0.914901558491173	Exon	DLPFC
e339108	ENSG00000186468.12	ENSG00000186468	RPS23	0.0142311810504406	1.68007523993843	0.261852551665378	0.793587620434896	0.914901558491173	Exon	DLPFC
e662051	ENSG00000166037.10	ENSG00000166037	CEP57	0.0073293187525899	0.287276164516838	0.261846442814322	0.79359232655579	0.914903886573418	Exon	DLPFC
e273413	ENSG00000214135.8	ENSG00000214135		-0.0213841290522318	-2.1229631893757	-0.261831564992161	0.793603788125564	0.914914002726181	Exon	DLPFC
e750122	ENSG00000122026.10	ENSG00000122026	RPL21	0.01633930080084	-1.23053052625353	0.261826616087386	0.793607600670464	0.914915300586068	Exon	DLPFC
e462455	ENSG00000005483.20	ENSG00000005483	KMT2E	-0.0073457455243999	2.43647896576972	-0.2618143008298	0.793617088139113	0.914916518425586	Exon	DLPFC
e52092	ENSG00000162695.11	ENSG00000162695	SLC30A7	-0.0088077339362603	0.537273924032978	-0.261804099310959	0.793624947241981	0.914916518425586	Exon	DLPFC
e642550	ENSG00000068971.13	ENSG00000068971	PPP2R5B	0.0068010267156454	1.3362751308403	0.261796348005011	0.793630918750272	0.914916518425586	Exon	DLPFC
e160926	ENSG00000153237.17	ENSG00000153237	CCDC148	-0.0170691611409248	-2.72254778944207	-0.261793090131695	0.793633428578391	0.914916518425586	Exon	DLPFC
e1160815	ENSG00000215105.4	ENSG00000215105	TTC3P1	0.011407973341864	3.95146166575829	0.261788868387886	0.793636680964441	0.914916518425586	Exon	DLPFC
e798526	ENSG00000100796.17	ENSG00000100796	PPP4R3A	-0.0065676678144429	2.26531462402525	-0.2617809767442	0.793642760611573	0.914916518425586	Exon	DLPFC
e59916	ENSG00000134250.18	ENSG00000134250	NOTCH2	-0.0124936150471617	0.351649021740048	-0.261779387566171	0.793643984900714	0.914916518425586	Exon	DLPFC
e87753	ENSG00000047410.13	ENSG00000047410	TPR	-0.006918787474875	2.26609669837769	-0.261778088261181	0.793644985874527	0.914916518425586	Exon	DLPFC
e714468	ENSG00000123384.13	ENSG00000123384	LRP1	0.008483127538826	1.65025939304359	0.261777521338859	0.793645422626901	0.914916518425586	Exon	DLPFC
e1151682	ENSG00000102226.9	ENSG00000102226	USP11	0.0091372045917915	2.32750030436396	0.261775966194024	0.793646620698242	0.914916518425586	Exon	DLPFC
e307039	ENSG00000138688.15	ENSG00000138688	KIAA1109	0.0057362599528364	1.64393663325056	0.261773294859365	0.793648678674579	0.914916518425586	Exon	DLPFC
e348140	ENSG00000245937.7	ENSG00000245937	LINC01184	0.0087203136865738	-0.437267673399886	0.261772436238713	0.793649340149845	0.914916518425586	Exon	DLPFC
e216576	ENSG00000211456.10	ENSG00000211456	SACM1L	-0.007569487661922	0.253365627391341	-0.2617702020686	0.793651061339365	0.914916518425586	Exon	DLPFC
e3121	ENSG00000189339.11	ENSG00000189339	SLC35E2B	-0.0103247593289865	4.38591037523879	-0.261768513304305	0.793652362352609	0.914916518425586	Exon	DLPFC
e10282	ENSG00000048707.13	ENSG00000048707	VPS13D	0.0080474936614046	1.00438556857511	0.261761880559838	0.793657472182228	0.914916518425586	Exon	DLPFC
e200268	ENSG00000144455.13	ENSG00000144455	SUMF1	0.0196439154447248	-2.82118768086628	0.261760265697946	0.793658716264236	0.914916518425586	Exon	DLPFC
e795286	ENSG00000100591.7	ENSG00000100591	AHSA1	0.0110375126168561	2.44102628257998	0.261759905494107	0.793658993763651	0.914916518425586	Exon	DLPFC
e203618	ENSG00000157014.10	ENSG00000157014	TATDN2	-0.0095316484523095	-0.247632657468334	-0.261759356546991	0.793659416670088	0.914916518425586	Exon	DLPFC
e490635	ENSG00000120899.17	ENSG00000120899	PTK2B	0.015177180754942	1.11897827091946	0.261756170835207	0.793661870929599	0.914916518425586	Exon	DLPFC
e48549	ENSG00000117228.9	ENSG00000117228	GBP1	-0.0301125960849509	-2.9405262161242	-0.261755493787564	0.793662392524637	0.914916518425586	Exon	DLPFC
e307014	ENSG00000138688.15	ENSG00000138688	KIAA1109	-0.0048629645401926	3.03940946267894	-0.261744397740408	0.793670940892154	0.914923275518172	Exon	DLPFC
e616100	ENSG00000166333.13	ENSG00000166333	ILK	-0.0065241482866662	1.17757730980649	-0.261739379853971	0.793674806667733	0.914923526523974	Exon	DLPFC
e44287	ENSG00000197568.13	ENSG00000197568	HHLA3	-0.0156363153627656	-1.00078092257402	-0.26173714003682	0.793676532222665	0.914923526523974	Exon	DLPFC
e525514	ENSG00000080608.9	ENSG00000080608	PUM3	-0.007324689775262	0.412909419472522	-0.261728856623763	0.793682913772152	0.914927785697955	Exon	DLPFC
e1056935	ENSG00000104866.10	ENSG00000104866	PPP1R37	0.0119792204860977	-0.787377621347036	0.261724965509344	0.793685911495279	0.914928144108657	Exon	DLPFC
e695750	ENSG00000151746.13	ENSG00000151746	BICD1	0.0092237247937758	0.49079256627326	0.261717228360297	0.793691872221057	0.914931918131724	Exon	DLPFC
e292381	ENSG00000080493.14	ENSG00000080493	SLC4A4	0.018141414604488	3.94426958055487	0.261707511212578	0.793699358361648	0.914935998827144	Exon	DLPFC
e112194	ENSG00000134324.11	ENSG00000134324	LPIN1	-0.009285402998494	0.197751924060347	-0.261705658327727	0.793700785835836	0.914935998827144	Exon	DLPFC
e936219	ENSG00000126653.16	ENSG00000126653	NSRP1	-0.0131323137216042	-0.339183114857004	-0.261695988513648	0.793708235532917	0.914940068206209	Exon	DLPFC
e157311	ENSG00000281469.1	ENSG00000281469		-0.0095976845120897	-0.47715747314824	-0.261694101010555	0.793709689681621	0.914940068206209	Exon	DLPFC
e499994	ENSG00000035681.7	ENSG00000035681	NSMAF	0.0075173235732614	0.116460518083045	0.261683503324083	0.793717854244286	0.914943328515849	Exon	DLPFC
e809009	ENSG00000275835.4	ENSG00000275835	TUBGCP5	-0.0099670513507882	0.13279391306994	-0.261681028268344	0.793719761055021	0.914943328515849	Exon	DLPFC
e270685	ENSG00000145014.17	ENSG00000145014	TMEM44	-0.0170761648032529	-2.58746473011213	-0.261670941114592	0.793727532324354	0.914943328515849	Exon	DLPFC
e326172	ENSG00000079215.13	ENSG00000079215	SLC1A3	-0.0157870674340269	3.96698352336128	-0.261670081007237	0.793728194962763	0.914943328515849	Exon	DLPFC
e3112	ENSG00000189339.11	ENSG00000189339	SLC35E2B	-0.0103203852013263	4.3859281571748	-0.261669578499968	0.793728582101269	0.914943328515849	Exon	DLPFC
e544340	ENSG00000196312.12	ENSG00000196312	MFSD14C	0.0180077300547575	-2.62070867339118	0.26166950449498	0.793728639115733	0.914943328515849	Exon	DLPFC
e65878	ENSG00000143379.12	ENSG00000143379	SETDB1	-0.0073191137216894	-0.136086340061509	-0.261665734675653	0.793731543438036	0.914943579195163	Exon	DLPFC
e1142522	ENSG00000100299.17	ENSG00000100299	ARSA	-0.010378814613265	-0.533276044526117	-0.261646400231393	0.793746439013396	0.914957652282816	Exon	DLPFC
e765984	ENSG00000169062.14	ENSG00000169062	UPF3A	0.0083956073295133	1.20581014020279	0.261639544274605	0.793751720973946	0.914960643624643	Exon	DLPFC
e844326	ENSG00000086666.18	ENSG00000086666	ZFAND6	-0.0079397493064096	1.07791092943066	-0.261628328410429	0.793760361911217	0.914963880481188	Exon	DLPFC
e1167609	ENSG00000101882.9	ENSG00000101882	NKAP	-0.0085792291155128	0.462276290460555	-0.261625533467475	0.793762515197913	0.914963880481188	Exon	DLPFC
e485745	ENSG00000078674.17	ENSG00000078674	PCM1	0.0064511773234822	1.66082949413358	0.26162543667385	0.79376258976992	0.914963880481188	Exon	DLPFC
e747274	ENSG00000072609.17	ENSG00000072609	CHFR	0.0094164693004997	-0.547132548271506	0.261611960158167	0.793772972402082	0.914965283041233	Exon	DLPFC
e536438	ENSG00000274349.4	ENSG00000274349	ZNF658	0.0145567407658844	-1.52930821711405	0.261607279623233	0.793776578407476	0.914965283041233	Exon	DLPFC
e827038	ENSG00000128989.10	ENSG00000128989	ARPP19	0.0069611597770318	2.3932839504215	0.261600780035669	0.793781585865495	0.914965283041233	Exon	DLPFC
e214515	ENSG00000182606.14	ENSG00000182606	TRAK1	-0.0078147831732275	1.48225400767492	-0.261600567058157	0.793781749949274	0.914965283041233	Exon	DLPFC
e177990	ENSG00000240344.8	ENSG00000240344	PPIL3	0.0106249127848033	-0.239171793277815	0.261600451992598	0.793781838598974	0.914965283041233	Exon	DLPFC
e1164756	ENSG00000147234.10	ENSG00000147234	FRMPD3	0.0150879906525878	-2.44901079720221	0.261596477177418	0.793784900908545	0.914965283041233	Exon	DLPFC
e1061010	ENSG00000105486.13	ENSG00000105486	LIG1	-0.016398453767577	-2.27580253028312	-0.261595845502453	0.793785387569024	0.914965283041233	Exon	DLPFC
e696498	ENSG00000139117.13	ENSG00000139117	CPNE8	0.0177575519508357	-2.18321144679653	0.261593192542594	0.793787431486138	0.914965283041233	Exon	DLPFC
e1050228	ENSG00000105221.16	ENSG00000105221	AKT2	-0.0114795154149007	-0.956660639627395	-0.261587053415763	0.793792161252713	0.914965283041233	Exon	DLPFC
e825686	ENSG00000092439.13	ENSG00000092439	TRPM7	0.013807275295845	-0.596109152806254	0.261586313853243	0.79379273103427	0.914965283041233	Exon	DLPFC
e715968	ENSG00000166908.17	ENSG00000166908	PIP4K2C	0.010106854422225	-0.111105557431761	0.261585494055147	0.793793362631894	0.914965283041233	Exon	DLPFC
e719924	ENSG00000127337.6	ENSG00000127337	YEATS4	0.0100478393122199	-0.25143307884717	0.261575374129808	0.793801159344286	0.914971172822234	Exon	DLPFC
e341315	ENSG00000198677.10	ENSG00000198677	TTC37	0.0079334601535868	0.712695385631375	0.261569064399295	0.793806020571858	0.914973679002042	Exon	DLPFC
e11228	ENSG00000116138.12	ENSG00000116138	DNAJC16	-0.0101155801623557	-1.04172631216381	-0.261549234530554	0.793821298218797	0.914988191520397	Exon	DLPFC
e823518	ENSG00000104164.10	ENSG00000104164	BLOC1S6	-0.0135139163912352	-1.87876641064265	-0.261536970954074	0.793830746560717	0.914995984887723	Exon	DLPFC
e1083649	ENSG00000188559.13	ENSG00000188559	RALGAPA2	-0.009642298457953	-0.722880720225273	-0.261527443335052	0.793838087034318	0.914997711028578	Exon	DLPFC
e295922	ENSG00000138674.16	ENSG00000138674	SEC31A	0.0082578093759012	1.06531095362022	0.261522337020267	0.793842021158963	0.914997711028578	Exon	DLPFC
e107690	ENSG00000153207.14	ENSG00000153207	AHCTF1	-0.0165833136767399	-2.29450407078668	-0.261522229205902	0.793842104223845	0.914997711028578	Exon	DLPFC
e2069	ENSG00000107404.18	ENSG00000107404	DVL1	0.0101255242373432	0.432725773681199	0.261521076687576	0.793842992174312	0.914997711028578	Exon	DLPFC
e804724	ENSG00000100664.10	ENSG00000100664	EIF5	-0.006494848402735	2.95672298378029	-0.261510854893041	0.793850867503113	0.915003691154709	Exon	DLPFC
e148673	ENSG00000188177.13	ENSG00000188177	ZC3H6	-0.0088756462597076	0.700488097251229	-0.261487122174728	0.793869152334741	0.915021669339323	Exon	DLPFC
e110963	ENSG00000119203.13	ENSG00000119203	CPSF3	0.0076193006319978	0.129546175700532	0.261473412544388	0.793879714947484	0.915027946819107	Exon	DLPFC
e1050362	ENSG00000105221.16	ENSG00000105221	AKT2	-0.0104206521718652	-0.879641551641004	-0.261473077797606	0.793879972854301	0.915027946819107	Exon	DLPFC
e571428	ENSG00000026025.14	ENSG00000026025	VIM	0.0174032575566434	0.714939154076247	0.261465110381174	0.793886111384572	0.915029279060706	Exon	DLPFC
e424240	ENSG00000261003.1	ENSG00000261003		0.0248581111399628	-1.48644820739458	0.261464286334528	0.793886746275588	0.915029279060706	Exon	DLPFC
e792696	ENSG00000119688.20	ENSG00000119688	ABCD4	-0.0139591227866126	-1.25892502020539	-0.261461114509334	0.793889190026051	0.915029279060706	Exon	DLPFC
e596870	ENSG00000075826.16	ENSG00000075826	SEC31B	0.008747706231271	0.825469026454653	0.261439695880903	0.79390569218133	0.915042141356293	Exon	DLPFC
e152082	ENSG00000163166.14	ENSG00000163166	IWS1	0.0172651015743501	-2.65409965991623	0.261434182774327	0.793909939813816	0.915042141356293	Exon	DLPFC
e152086	ENSG00000163166.14	ENSG00000163166	IWS1	0.0172651015743501	-2.65409965991623	0.261434182774327	0.793909939813816	0.915042141356293	Exon	DLPFC
e598297	ENSG00000107862.4	ENSG00000107862	GBF1	0.0080463761969699	0.403811839446851	0.261432679453984	0.793911098064271	0.915042141356293	Exon	DLPFC
e60751	ENSG00000272419.5	ENSG00000272419		-0.022053484660243	-2.41140242813053	-0.261421019082187	0.793920081947378	0.915045627719293	Exon	DLPFC
e485694	ENSG00000078674.17	ENSG00000078674	PCM1	0.0057649806233443	2.36880569843067	0.261418188485042	0.793922262821421	0.915045627719293	Exon	DLPFC
e722559	ENSG00000186908.14	ENSG00000186908	ZDHHC17	0.0069296846856782	0.933935544208554	0.261417372633251	0.793922891406398	0.915045627719293	Exon	DLPFC
e563726	ENSG00000148362.10	ENSG00000148362	C9orf142	0.0098483292513993	0.230766527648046	0.261414802602715	0.793924871524995	0.915045627719293	Exon	DLPFC
e242844	ENSG00000213371.4	ENSG00000213371	NAP1L1P3	-0.0168479272785587	-2.26389560347844	-0.261404494485083	0.793932813582331	0.915051684287981	Exon	DLPFC
e795251	ENSG00000100591.7	ENSG00000100591	AHSA1	0.0109313576020222	2.74090473243329	0.261382189075683	0.793949999222213	0.915066268122736	Exon	DLPFC
e1014105	ENSG00000130254.11	ENSG00000130254	SAFB2	0.0108934373202668	1.14842330968098	0.261381095895361	0.793950841487003	0.915066268122736	Exon	DLPFC
e225497	ENSG00000164081.12	ENSG00000164081	TEX264	-0.0126867350462113	-1.28716830349256	-0.261367403552791	0.793961391073505	0.915068699570109	Exon	DLPFC
e378471	ENSG00000269293.2	ENSG00000269293	ZSCAN16-AS1	0.0143765712737526	-0.244215543524068	0.261367048857352	0.793961664357429	0.915068699570109	Exon	DLPFC
e781847	ENSG00000087301.8	ENSG00000087301	TXNDC16	-0.0098563056669195	-0.215096357511518	-0.261365347559289	0.793962975165193	0.915068699570109	Exon	DLPFC
e221336	ENSG00000172046.18	ENSG00000172046	USP19	-0.0088254481205986	-0.642680247336664	-0.261360360861795	0.793966817294719	0.915068699570109	Exon	DLPFC
e803728	ENSG00000197102.10	ENSG00000197102	DYNC1H1	0.0064908417036762	3.52013768380998	0.261356152418247	0.793970059802354	0.915068699570109	Exon	DLPFC
e976791	ENSG00000070495.14	ENSG00000070495	JMJD6	0.0154861820333315	-0.764382988426456	0.261353943577651	0.793971761663966	0.915068699570109	Exon	DLPFC
e976799	ENSG00000070495.14	ENSG00000070495	JMJD6	0.0154861820333315	-0.764382988426456	0.261353943577651	0.793971761663966	0.915068699570109	Exon	DLPFC
e805818	ENSG00000156414.18	ENSG00000156414	TDRD9	0.0192539868515289	-0.504985896190094	0.2613364632056	0.793985229929148	0.915077719569383	Exon	DLPFC
e805854	ENSG00000156414.18	ENSG00000156414	TDRD9	0.0192539868515289	-0.504985896190094	0.2613364632056	0.793985229929148	0.915077719569383	Exon	DLPFC
e536643	ENSG00000196873.15	ENSG00000196873	CBWD3	0.0243028568780051	-2.97488343453633	0.261333322568284	0.793987649731791	0.915077719569383	Exon	DLPFC
e86872	ENSG00000116698.20	ENSG00000116698	SMG7	-0.0098933306259445	0.695236018067311	-0.261327436391534	0.793992184926871	0.915078242966799	Exon	DLPFC
e264117	ENSG00000078070.12	ENSG00000078070	MCCC1	-0.0065222884434158	0.715331167353888	-0.261325757651323	0.793993478367794	0.915078242966799	Exon	DLPFC
e989567	ENSG00000154889.16	ENSG00000154889	MPPE1	-0.0188569543876876	-2.18803269770929	-0.261320737207497	0.793997346538195	0.915079603974933	Exon	DLPFC
e284372	ENSG00000065882.15	ENSG00000065882	TBC1D1	0.008437375637281	-0.39348890684553	0.26130097201073	0.79401257535063	0.915090120146587	Exon	DLPFC
e654787	ENSG00000168014.16	ENSG00000168014	C2CD3	0.0107267449949877	-1.11120578180929	0.261298593362605	0.794014408071632	0.915090120146587	Exon	DLPFC
e223794	ENSG00000003756.16	ENSG00000003756	RBM5	0.0071107861539281	1.51558026608749	0.261298431123796	0.794014533074809	0.915090120146587	Exon	DLPFC
e691649	ENSG00000111711.9	ENSG00000111711	GOLT1B	0.0069396380377749	2.16720703076842	0.26128993020782	0.794021082942335	0.915094057381237	Exon	DLPFC
e633245	ENSG00000134802.17	ENSG00000134802	SLC43A3	-0.0169526163839386	-1.40903272345604	-0.261287021642213	0.794023323965295	0.915094057381237	Exon	DLPFC
e479628	ENSG00000196584.2	ENSG00000196584	XRCC2	-0.0105629462081584	-0.335924089501819	-0.26125905940437	0.794044868698644	0.915113946871039	Exon	DLPFC
e938826	ENSG00000005156.11	ENSG00000005156	LIG3	-0.0159294027558746	-2.03229963257037	-0.261257647324866	0.794045956701457	0.915113946871039	Exon	DLPFC
e870424	ENSG00000244257.5	ENSG00000244257	PKD1P1	0.0172935736628558	-0.292777618149103	0.261244212193736	0.794056308447831	0.91511801071198	Exon	DLPFC
e819055	ENSG00000214013.9	ENSG00000214013	GANC	0.0115617025821867	-0.379345857267632	0.261242960199171	0.794057273109434	0.91511801071198	Exon	DLPFC
e798479	ENSG00000015133.18	ENSG00000015133	CCDC88C	0.0225735022808665	-3.02525699647039	0.261230137504922	0.794067153011417	0.91511801071198	Exon	DLPFC
e702235	ENSG00000167552.13	ENSG00000167552	TUBA1A	-0.020290710310474	2.3073323915468	-0.261228332787755	0.794068543550919	0.91511801071198	Exon	DLPFC
e274303	ENSG00000174227.15	ENSG00000174227	PIGG	-0.0079446859892725	-0.109029419464978	-0.261227039366976	0.794069540135563	0.91511801071198	Exon	DLPFC
e522918	ENSG00000071894.15	ENSG00000071894	CPSF1	0.0128349915045355	-1.27900801782749	0.261226010710518	0.794070332718734	0.91511801071198	Exon	DLPFC
e363422	ENSG00000164609.9	ENSG00000164609	SLU7	0.0070958496220259	0.894064213992698	0.261225390028555	0.794070810956322	0.91511801071198	Exon	DLPFC
e1145199	ENSG00000181544.13	ENSG00000181544	FANCB	0.0183296290743061	-1.56678532958854	0.261219705808395	0.794075190671138	0.91511801071198	Exon	DLPFC
e869360	ENSG00000250251.6	ENSG00000250251	PKD1P6	-0.013227417443952	-0.702914609824473	-0.26121810021475	0.794076427788771	0.91511801071198	Exon	DLPFC
e55843	ENSG00000177301.13	ENSG00000177301	KCNA2	0.0123646355504417	-0.487616828427601	0.261215703215685	0.794078274689058	0.91511801071198	Exon	DLPFC
e925766	ENSG00000175106.16	ENSG00000175106	TVP23C	0.0109216343185463	-0.743875368901779	0.261214704857224	0.794079043929803	0.91511801071198	Exon	DLPFC
e706703	ENSG00000063046.17	ENSG00000063046	EIF4B	-0.0072515348725617	3.21674388284893	-0.261209071046244	0.794083384816259	0.915119916266846	Exon	DLPFC
e701409	ENSG00000174243.9	ENSG00000174243	DDX23	0.0073144746347728	0.0145651611190488	0.261202983938795	0.794088074977666	0.915120642219042	Exon	DLPFC
e677339	ENSG00000182667.14	ENSG00000182667	NTM	-0.0131938321400539	-1.0116551017427	-0.261201277893738	0.79408938949937	0.915120642219042	Exon	DLPFC
e215931	ENSG00000186448.14	ENSG00000186448	ZNF197	-0.0094200167023678	-0.564626952419571	-0.261196823226654	0.794092821859648	0.915121500749868	Exon	DLPFC
e510760	ENSG00000104517.12	ENSG00000104517	UBR5	-0.0078068535960553	-0.117563125332987	-0.261191742073613	0.794096736937771	0.915122915562475	Exon	DLPFC
e661611	ENSG00000168876.8	ENSG00000168876	ANKRD49	0.0091532241161239	-0.197188979862802	0.261187261216059	0.794100189486671	0.915123797345235	Exon	DLPFC
e1061988	ENSG00000105538.9	ENSG00000105538	RASIP1	0.0181053395404553	-2.16902341490038	0.261181226094012	0.794104839619469	0.915126059217171	Exon	DLPFC
e54217	ENSG00000116299.16	ENSG00000116299	KIAA1324	0.0181348546399112	-2.08705673859757	0.261172764463161	0.794111359418328	0.915130475668832	Exon	DLPFC
e352955	ENSG00000120709.10	ENSG00000120709	FAM53C	0.0089950652031921	0.822595867436002	0.261165315009302	0.79411709933334	0.915131369749094	Exon	DLPFC
e617181	ENSG00000166436.15	ENSG00000166436	TRIM66	-0.0137062663382813	-1.4582811307303	-0.261164781937188	0.794117510073763	0.915131369749094	Exon	DLPFC
e242647	ENSG00000163430.10	ENSG00000163430	FSTL1	0.013825310928311	-1.33265254560832	0.261149375886085	0.794129380702488	0.915141952348401	Exon	DLPFC
e789620	ENSG00000081177.18	ENSG00000081177	EXD2	0.0068163153350209	0.120268071431041	0.261143479446456	0.794133924023835	0.915143461423832	Exon	DLPFC
e573886	ENSG00000120539.14	ENSG00000120539	MASTL	0.0126997707198766	-0.880752119341486	0.26113927972201	0.794137159997431	0.915143461423832	Exon	DLPFC
e24084	ENSG00000134684.10	ENSG00000134684	YARS	0.0084939070309133	1.78884015575951	0.261137212871012	0.79413875254971	0.915143461423832	Exon	DLPFC
e977221	ENSG00000129657.14	ENSG00000129657	SEC14L1	0.0089489580698149	-0.0081023863135386	0.261132687120903	0.794142239738619	0.915144383028256	Exon	DLPFC
e461341	ENSG00000170632.13	ENSG00000170632	ARMC10	-0.0082518724774646	3.33236316532811	-0.261126072053312	0.79414733679953	0.915145697702498	Exon	DLPFC
e906137	ENSG00000140950.15	ENSG00000140950	TLDC1	-0.0103668308112373	-1.10852396530628	-0.261124230864992	0.794148755478822	0.915145697702498	Exon	DLPFC
e188622	ENSG00000072195.14	ENSG00000072195	SPEG	-0.0191428435598542	-2.4392259033752	-0.261117556336289	0.794153898367306	0.915148527246417	Exon	DLPFC
e409064	ENSG00000196591.11	ENSG00000196591	HDAC2	-0.0093628403391134	0.026569935606982	-0.261106210101913	0.794162640940506	0.91515434144862	Exon	DLPFC
e816481	ENSG00000166133.17	ENSG00000166133	RPUSD2	-0.0105028875602443	-0.809516189291428	-0.261104032554506	0.794164318801255	0.91515434144862	Exon	DLPFC
e929302	ENSG00000177302.14	ENSG00000177302	TOP3A	0.0118613868281986	-1.27914272183653	0.261095788665995	0.794170670954954	0.91515590182007	Exon	DLPFC
e933794	ENSG00000167524.14	ENSG00000167524		0.0131160641609957	0.513649503896061	0.261095299547928	0.794171047834953	0.91515590182007	Exon	DLPFC
e894056	ENSG00000172831.11	ENSG00000172831	CES2	-0.0080468428630234	0.467819017619224	-0.261076923024445	0.794185207527087	0.915169121679437	Exon	DLPFC
e107349	ENSG00000203666.12	ENSG00000203666	EFCAB2	-0.0114281168153428	-0.22661054375478	-0.261068705560492	0.794191539364815	0.915173321152391	Exon	DLPFC
e270492	ENSG00000133657.14	ENSG00000133657	ATP13A3	-0.0087188951295334	0.207965475949301	-0.261060849091786	0.794197593056063	0.915177200080569	Exon	DLPFC
e1140321	ENSG00000205632.3	ENSG00000205632	LINC01310	-0.0209825368052454	-2.02277599061517	-0.261052458224937	0.794204058534018	0.915178442867682	Exon	DLPFC
e223818	ENSG00000003756.16	ENSG00000003756	RBM5	0.0070084371803714	1.54573346003217	0.261050153281317	0.794205834582106	0.915178442867682	Exon	DLPFC
e180939	ENSG00000118257.16	ENSG00000118257	NRP2	-0.0159769024299078	-2.39365572906459	-0.261048985781104	0.794206734186523	0.915178442867682	Exon	DLPFC
e920167	ENSG00000169992.9	ENSG00000169992	NLGN2	-0.0120941280958022	-0.0402735781599633	-0.261045465472084	0.794209446723492	0.915178471667983	Exon	DLPFC
e671700	ENSG00000172269.17	ENSG00000172269	DPAGT1	-0.0122589163664458	-1.73917112350182	-0.261036052503602	0.794216699799306	0.91518373257576	Exon	DLPFC
e708711	ENSG00000012822.15	ENSG00000012822	CALCOCO1	0.0073752465524705	0.524782531312242	0.261018438479806	0.794230272170451	0.915196275209599	Exon	DLPFC
e869968	ENSG00000133393.12	ENSG00000133393	FOPNL	0.0068353582472418	1.12629291589642	0.261012831936615	0.794234592268864	0.915198156345627	Exon	DLPFC
e787300	ENSG00000089775.11	ENSG00000089775	ZBTB25	-0.0048163358265747	3.88931426811712	-0.260999192927739	0.794245101776589	0.915207169513888	Exon	DLPFC
e207017	ENSG00000131374.14	ENSG00000131374	TBC1D5	0.0112202813728258	-1.07016775497479	0.260993039678785	0.79424984316106	0.915208805192654	Exon	DLPFC
e477901	ENSG00000197150.12	ENSG00000197150	ABCB8	-0.0115811788933462	-1.425408448839	-0.260989432631494	0.794252622574015	0.915208805192654	Exon	DLPFC
e29481	ENSG00000171793.13	ENSG00000171793	CTPS1	0.0107411202159092	-0.866261352728682	0.260986886930638	0.794254584167269	0.915208805192654	Exon	DLPFC
e606203	ENSG00000107949.16	ENSG00000107949	BCCIP	-0.0087178670617325	-0.0626070859263111	-0.260981137672221	0.794259014270962	0.915210813011623	Exon	DLPFC
e108129	ENSG00000198601.2	ENSG00000198601	OR2M2	-0.0313627800216999	-3.0081050073924	-0.260971478543868	0.794266457148523	0.915210841813098	Exon	DLPFC
e966278	ENSG00000108592.16	ENSG00000108592	FTSJ3	-0.0086654554980313	0.301258800662392	-0.260967526586414	0.794269502349576	0.915210841813098	Exon	DLPFC
e743594	ENSG00000183955.12	ENSG00000183955	KMT5A	-0.0103346838830578	-1.18635325322558	-0.260967400428718	0.794269599561087	0.915210841813098	Exon	DLPFC
e76543	ENSG00000188004.9	ENSG00000188004	C1orf204	0.0214715853127592	-3.13037429008813	0.260963756708082	0.794272407251564	0.915210841813098	Exon	DLPFC
e841952	ENSG00000140386.12	ENSG00000140386	SCAPER	0.0077345425126297	1.3193808975751	0.260961655857033	0.794274026075977	0.915210841813098	Exon	DLPFC
e879112	ENSG00000176953.11	ENSG00000176953	NFATC2IP	0.0068681570701823	0.471447269338978	0.260958913405094	0.794276139291458	0.915210841813098	Exon	DLPFC
e1067104	ENSG00000161677.11	ENSG00000161677	JOSD2	-0.0146321550194107	-1.10947487820122	-0.260955948361365	0.794278424028303	0.915210841813098	Exon	DLPFC
e5445	ENSG00000116198.12	ENSG00000116198	CEP104	-0.0203259992767776	-3.00529356982008	-0.260953201849462	0.79428054037538	0.915210841813098	Exon	DLPFC
e489583	ENSG00000147454.13	ENSG00000147454	SLC25A37	-0.0090003876124525	1.23014229650967	-0.260944892076532	0.794286943547734	0.915214670297879	Exon	DLPFC
e651199	ENSG00000085733.15	ENSG00000085733	CTTN	-0.0084040145227244	0.626928657219615	-0.260941914062121	0.794289238287658	0.915214670297879	Exon	DLPFC
e142535	ENSG00000135976.16	ENSG00000135976	ANKRD36	0.0121856377742602	0.267696699155193	0.260922655116529	0.794304078511312	0.915228526119161	Exon	DLPFC
e284935	ENSG00000035928.14	ENSG00000035928	RFC1	-0.0119238603732059	-0.702546475483345	-0.26091933257012	0.794306638748954	0.915228526119161	Exon	DLPFC
e301480	ENSG00000109332.19	ENSG00000109332	UBE2D3	0.0122691472019556	-0.559552873315508	0.260908721055406	0.794314815624635	0.9152348509332	Exon	DLPFC
e824774	ENSG00000156958.14	ENSG00000156958	GALK2	-0.020770644465982	-2.81193499123515	-0.260898171409009	0.794322944849175	0.915241120799461	Exon	DLPFC
e749688	ENSG00000139496.15	ENSG00000139496	NUP58	-0.0077906877030557	-0.0056429891243635	-0.260887146079913	0.794331440643764	0.915247812994127	Exon	DLPFC
e983856	ENSG00000169710.8	ENSG00000169710	FASN	0.0125409233100452	1.20765707157528	0.260881587064537	0.794335724266935	0.915249651794593	Exon	DLPFC
e1161410	ENSG00000165288.10	ENSG00000165288	BRWD3	-0.0118775421107455	-1.60039855322275	-0.260875122359257	0.794340705797477	0.915252294722852	Exon	DLPFC
e573519	ENSG00000148459.15	ENSG00000148459	PDSS1	0.012920497374833	-1.82599835745519	0.260871500080927	0.794343497032833	0.915252413947988	Exon	DLPFC
e211899	ENSG00000093167.17	ENSG00000093167	LRRFIP2	-0.0077403029381093	0.598364697410486	-0.260864262728266	0.794349073960245	0.915255188951898	Exon	DLPFC
e601912	ENSG00000169129.14	ENSG00000169129	AFAP1L2	0.0101352839855196	0.0557505274164113	0.260861398608278	0.794351280984157	0.915255188951898	Exon	DLPFC
e242203	ENSG00000113845.9	ENSG00000113845	TIMMDC1	-0.0091164516361709	-0.198607812753019	-0.260854647468068	0.794356483261529	0.915258086170301	Exon	DLPFC
e866984	ENSG00000103274.10	ENSG00000103274	NUBP1	0.0149805144120055	-2.13573582355579	0.260841648432527	0.794366500052917	0.91526042190421	Exon	DLPFC
e970550	ENSG00000234899.9	ENSG00000234899	SOX9-AS1	0.0102903268557259	-0.279839711792468	0.26083861473597	0.794368837762446	0.91526042190421	Exon	DLPFC
e478543	ENSG00000133612.18	ENSG00000133612	AGAP3	0.0099846669999923	0.922816949446395	0.260834740985077	0.794371822804749	0.91526042190421	Exon	DLPFC
e556629	ENSG00000119335.16	ENSG00000119335	SET	0.0071302611207797	2.86982911332111	0.260832162725808	0.794373809566337	0.91526042190421	Exon	DLPFC
e1038917	ENSG00000261824.6	ENSG00000261824	LINC00662	-0.0073114981190428	0.19208746952	-0.260831615709777	0.794374231087515	0.91526042190421	Exon	DLPFC
e664539	ENSG00000149308.16	ENSG00000149308	NPAT	0.0084939501597294	-0.526804001342762	0.260831088740955	0.794374637160714	0.91526042190421	Exon	DLPFC
e461626	ENSG00000105821.14	ENSG00000105821	DNAJC2	0.0103350741657884	-0.70837675138468	0.260823896337308	0.794380179510057	0.915263710858165	Exon	DLPFC
e744910	ENSG00000150990.7	ENSG00000150990	DHX37	-0.016164156527084	-2.40817785045356	-0.260810330512594	0.794390633142452	0.915272658420402	Exon	DLPFC
e457158	ENSG00000235077.1	ENSG00000235077		0.0206515367371178	-2.82570904675434	0.260793703635196	0.794403445629272	0.915281444889696	Exon	DLPFC
e576962	ENSG00000189180.15	ENSG00000189180	ZNF33A	0.0091585477122957	-0.15362010117555	0.260789042834881	0.79440703720016	0.915281444889696	Exon	DLPFC
e71650	ENSG00000160766.14	ENSG00000160766	GBAP1	0.0200000582248374	-2.06071831465612	0.260788790074049	0.794407231975513	0.915281444889696	Exon	DLPFC
e1119410	ENSG00000184470.20	ENSG00000184470	TXNRD2	-0.0141641325748607	-1.63054253519694	-0.260786482013679	0.794409010547855	0.915281444889696	Exon	DLPFC
e116683	ENSG00000138074.14	ENSG00000138074	SLC5A6	0.0186362255884241	-2.61887047441035	0.260777271025049	0.794416108470641	0.915285765302406	Exon	DLPFC
e345315	ENSG00000145782.12	ENSG00000145782	ATG12	0.0053351954872294	4.04674883067503	0.260774639741247	0.794418136122494	0.915285765302406	Exon	DLPFC
e551790	ENSG00000119408.16	ENSG00000119408	NEK6	0.008815258702572	2.73432004131168	0.260769117955571	0.794422391182661	0.915287570941392	Exon	DLPFC
e942288	ENSG00000273559.4	ENSG00000273559	CWC25	-0.0079699082239319	-0.368475589260985	-0.260762396315918	0.794427570852536	0.915290441846429	Exon	DLPFC
e502618	ENSG00000140396.12	ENSG00000140396	NCOA2	0.0061882663963834	0.882476415894177	0.26075184479015	0.794435701836401	0.915296713042459	Exon	DLPFC
e1146417	ENSG00000044446.11	ENSG00000044446	PHKA2	0.0119847311583758	-1.4607892358004	0.26074829155641	0.794438439955998	0.915296770912553	Exon	DLPFC
e38757	ENSG00000081870.11	ENSG00000081870	HSPB11	0.0078375495569185	0.524571299685071	0.260741657573571	0.794443552105643	0.915299563965469	Exon	DLPFC
e367642	ENSG00000087206.16	ENSG00000087206	UIMC1	-0.0129809592847208	0.129698457898923	-0.260732109232026	0.794450910076755	0.915304944461427	Exon	DLPFC
e647837	ENSG00000173120.14	ENSG00000173120	KDM2A	-0.0081816071790694	1.76263881701794	-0.2607139697531	0.794464888446124	0.915317952406424	Exon	DLPFC
e33383	ENSG00000162415.6	ENSG00000162415	ZSWIM5	-0.0124042654437095	-1.76688246280267	-0.26070900593777	0.794468713597549	0.915319262589469	Exon	DLPFC
e395213	ENSG00000069122.18	ENSG00000069122	ADGRF5	0.0206056729790924	-2.32668206198465	0.260701669902451	0.794474366807672	0.915322678890233	Exon	DLPFC
e911620	ENSG00000108953.16	ENSG00000108953	YWHAE	0.0058664548765786	4.4815952539495	0.260677905358713	0.794492680038109	0.915340557506625	Exon	DLPFC
e644888	ENSG00000173039.18	ENSG00000173039	RELA	-0.0153637239244275	-1.87869497705989	-0.260672562692464	0.794496797173764	0.915340557506625	Exon	DLPFC
e684210	ENSG00000110811.19	ENSG00000110811	P3H3	-0.0191995742969514	-1.96326884872965	-0.260667590201088	0.794500629052489	0.915340557506625	Exon	DLPFC
e509291	ENSG00000132549.18	ENSG00000132549	VPS13B	-0.0078921161903929	-0.263817066640381	-0.260664635760947	0.794502905792093	0.915340557506625	Exon	DLPFC
e26075	ENSG00000054118.13	ENSG00000054118	THRAP3	-0.0095047618346699	-0.264876044043276	-0.260664091715849	0.794503325042282	0.915340557506625	Exon	DLPFC
e297968	ENSG00000145332.13	ENSG00000145332	KLHL8	-0.0157883853872592	-2.27520613911946	-0.260660052384285	0.794506437820143	0.915341046865383	Exon	DLPFC
e132249	ENSG00000179818.13	ENSG00000179818	PCBP1-AS1	-0.0097707349066718	-0.121775526146355	-0.260637686666826	0.794523673283296	0.915357806736951	Exon	DLPFC
e648551	ENSG00000175634.14	ENSG00000175634	RPS6KB2	0.0207383288987484	-3.0361039457364	0.260632203559934	0.794527898689026	0.915357807581206	Exon	DLPFC
e105428	ENSG00000077522.12	ENSG00000077522	ACTN2	0.0103778748820016	-0.0361826501387316	0.26063070935692	0.794529050156589	0.915357807581206	Exon	DLPFC
e356261	ENSG00000171720.9	ENSG00000171720	HDAC3	0.014090351149216	-1.10003547991906	0.260627200755264	0.794531753968322	0.915357825716536	Exon	DLPFC
e1118168	ENSG00000183628.12	ENSG00000183628	DGCR6	0.040115276156956	-2.27834772804732	0.260596441695758	0.794555457735942	0.91537850829379	Exon	DLPFC
e56414	ENSG00000116455.13	ENSG00000116455	WDR77	0.0132512406551555	-0.662106140008591	0.260595067105256	0.794556517037206	0.91537850829379	Exon	DLPFC
e1019800	ENSG00000188629.11	ENSG00000188629	ZNF177	-0.0122954666139041	-1.10945302128645	-0.260591414603806	0.794559331767804	0.91537850829379	Exon	DLPFC
e431831	ENSG00000136243.16	ENSG00000136243	NUPL2	-0.0102203948074816	-1.05832955628133	-0.260589951870938	0.79456045899575	0.91537850829379	Exon	DLPFC
e444698	ENSG00000188763.4	ENSG00000188763	FZD9	-0.0150932632553822	-1.1998201838189	-0.260573070925925	0.794573468014009	0.915388200614256	Exon	DLPFC
e931143	ENSG00000072210.18	ENSG00000072210	ALDH3A2	0.0071593526017833	3.65103448366576	0.260572058305232	0.794574248375054	0.915388200614256	Exon	DLPFC
e645299	ENSG00000172732.11	ENSG00000172732	MUS81	0.0139728839862084	-1.92681305157624	0.260567268758003	0.794577939371036	0.91538935592678	Exon	DLPFC
e228251	ENSG00000114902.13	ENSG00000114902	SPCS1	-0.0067830742936371	1.6890394200374	-0.260552571227578	0.79458926584121	0.915397019258212	Exon	DLPFC
e1074334	ENSG00000179943.7	ENSG00000179943	FIZ1	-0.0081298973373181	0.85068947804332	-0.260551018417752	0.794590462497451	0.915397019258212	Exon	DLPFC
e91337	ENSG00000077157.21	ENSG00000077157	PPP1R12B	-0.0068203233548065	1.30493891183656	-0.26054817225158	0.794592655866152	0.915397019258212	Exon	DLPFC
e310661	ENSG00000151617.15	ENSG00000151617	EDNRA	0.0210188282583887	-3.16008980813874	0.260535584425325	0.794602356564603	0.91540509787785	Exon	DLPFC
e461066	ENSG00000228049.7	ENSG00000228049	POLR2J2	0.0204186236935195	-0.330960455466183	0.260523356582209	0.794611779875732	0.915411570128538	Exon	DLPFC
e236161	ENSG00000169379.15	ENSG00000169379	ARL13B	-0.0172141307139426	-2.38627950562866	-0.260516420427804	0.794617125193297	0.915411570128538	Exon	DLPFC
e737598	ENSG00000139410.14	ENSG00000139410	SDSL	-0.0227312519509812	-2.90584526694133	-0.260514561863939	0.794618557489193	0.915411570128538	Exon	DLPFC
e88846	ENSG00000177888.7	ENSG00000177888	ZBTB41	0.0081192250206983	0.860343056923456	0.260512152912941	0.794620413940088	0.915411570128538	Exon	DLPFC
e489555	ENSG00000197217.12	ENSG00000197217	ENTPD4	-0.0069318997241332	1.24812772367426	-0.26050871455073	0.794623063705684	0.915411570128538	Exon	DLPFC
e149659	ENSG00000146556.14	ENSG00000146556	WASH2P	0.0114803144818182	-0.843221925037962	0.260503499052406	0.794627083021508	0.915411570128538	Exon	DLPFC
e393844	ENSG00000124571.17	ENSG00000124571	XPO5	-0.0136146800209861	-1.56079393257737	-0.260501166191704	0.79462888083882	0.915411570128538	Exon	DLPFC
e785529	ENSG00000139974.15	ENSG00000139974	SLC38A6	-0.0077397747815705	0.0954351323689065	-0.260500388040783	0.794629480520475	0.915411570128538	Exon	DLPFC
e1021758	ENSG00000130734.9	ENSG00000130734	ATG4D	-0.0095912116726336	-0.507389295555452	-0.260496375301292	0.79463257293828	0.915412035752665	Exon	DLPFC
e536278	ENSG00000147996.16	ENSG00000147996	CBWD5	0.0222800592056786	-1.02034509705844	0.260490267295544	0.794637280079307	0.915414361518976	Exon	DLPFC
e935065	ENSG00000063015.19	ENSG00000063015	SEZ6	-0.0143305816056084	-0.318278925474627	-0.260474823603685	0.794649181810111	0.915424975338447	Exon	DLPFC
e885345	ENSG00000102893.15	ENSG00000102893	PHKB	0.008004770411809	0.252741971231188	0.260463608686519	0.794657824652183	0.915429471738823	Exon	DLPFC
e154104	ENSG00000152117.17	ENSG00000152117		-0.0150393257275465	-1.30613780638714	-0.26046278226056	0.794658461543224	0.915429471738823	Exon	DLPFC
e268816	ENSG00000073849.14	ENSG00000073849	ST6GAL1	0.0115975394512886	-0.360419362403285	0.260457130174538	0.794662817367192	0.91543069725767	Exon	DLPFC
e114033	ENSG00000115128.6	ENSG00000115128	SF3B6	-0.0075312393660903	1.26174594824105	-0.260454425237623	0.794664901950098	0.91543069725767	Exon	DLPFC
e44284	ENSG00000197568.13	ENSG00000197568	HHLA3	-0.0155699148515282	-0.996146533697315	-0.260449485191311	0.794668709043092	0.915431937982679	Exon	DLPFC
e470330	ENSG00000106477.18	ENSG00000106477	CEP41	0.013968309199004	-1.96717080125599	0.26043970653467	0.794676245070969	0.915431937982679	Exon	DLPFC
e699704	ENSG00000061273.17	ENSG00000061273	HDAC7	0.0176225305559298	-2.37742267424785	0.26043635326183	0.794678829311511	0.915431937982679	Exon	DLPFC
e842183	ENSG00000140386.12	ENSG00000140386	SCAPER	0.0068938735434821	0.511625537976323	0.260431829010427	0.794682315984525	0.915431937982679	Exon	DLPFC
e473963	ENSG00000090266.12	ENSG00000090266	NDUFB2	0.0134533384652371	-1.75689350643512	0.260430062773704	0.794683677158878	0.915431937982679	Exon	DLPFC
e528448	ENSG00000044459.14	ENSG00000044459	CNTLN	-0.0188420948549399	-2.71200581203102	-0.26042860967287	0.79468479701127	0.915431937982679	Exon	DLPFC
e528477	ENSG00000044459.14	ENSG00000044459	CNTLN	-0.0188420948549399	-2.71200581203102	-0.26042860967287	0.79468479701127	0.915431937982679	Exon	DLPFC
e309099	ENSG00000179387.9	ENSG00000179387	ELMOD2	-0.009040695487357	-0.133464391344996	-0.260423255398798	0.794688923360808	0.915433594542702	Exon	DLPFC
e1101012	ENSG00000101199.12	ENSG00000101199	ARFGAP1	0.0077973157560638	0.338857270757376	0.260417466431405	0.794693384719595	0.915435637000612	Exon	DLPFC
e828215	ENSG00000137871.19	ENSG00000137871	ZNF280D	-0.0127168457843484	-1.73354884190093	-0.26040952160412	0.794699507536699	0.915436589484553	Exon	DLPFC
e845764	ENSG00000156232.7	ENSG00000156232	WHAMM	-0.0087141855982634	-0.344331025042365	-0.260409416965981	0.794699588177957	0.915436589484553	Exon	DLPFC
e1048377	ENSG00000104825.16	ENSG00000104825	NFKBIB	-0.0191717912276158	-2.46852897233321	-0.260391554807839	0.794713354002552	0.915442722659283	Exon	DLPFC
e115023	ENSG00000119772.16	ENSG00000119772	DNMT3A	0.0108845825685619	-1.01126641498464	0.260390245112281	0.7947143633478	0.915442722659283	Exon	DLPFC
e496513	ENSG00000104365.13	ENSG00000104365	IKBKB	-0.0128226120140155	-1.82486613144558	-0.260383537999739	0.794719532334758	0.915442722659283	Exon	DLPFC
e155223	ENSG00000076003.4	ENSG00000076003	MCM6	0.0101592534428127	0.340912545879535	0.26038063610996	0.794721768744114	0.915442722659283	Exon	DLPFC
e442972	ENSG00000197008.9	ENSG00000197008	ZNF138	0.009906063657605	-0.424713741396124	0.260380057287897	0.794722214827103	0.915442722659283	Exon	DLPFC
e365126	ENSG00000204767.3	ENSG00000204767	FAM196B	0.0165172748444724	-1.99511974221018	0.26037428048327	0.794726666862667	0.915442722659283	Exon	DLPFC
e1165963	ENSG00000077279.17	ENSG00000077279	DCX	-0.01992942301674	-2.77174890580958	-0.260370957112972	0.794729228102192	0.915442722659283	Exon	DLPFC
e1165992	ENSG00000077279.17	ENSG00000077279	DCX	-0.01992942301674	-2.77174890580958	-0.260370957112972	0.794729228102192	0.915442722659283	Exon	DLPFC
e713052	ENSG00000170581.13	ENSG00000170581	STAT2	-0.0130152429476182	-1.12700568400978	-0.260367851588192	0.794731621455557	0.915442722659283	Exon	DLPFC
e747228	ENSG00000090615.13	ENSG00000090615	GOLGA3	0.0071799222104925	0.89984748870148	0.260366886645738	0.794732365113927	0.915442722659283	Exon	DLPFC
e1155526	ENSG00000232593.6	ENSG00000232593	KANTR	-0.0180001943202318	-2.92774812186456	-0.260363026973405	0.794735339674153	0.915442722659283	Exon	DLPFC
e187425	ENSG00000115657.12	ENSG00000115657	ABCB6	0.0133738514293543	-1.75820753915945	0.260360649054071	0.794737172283095	0.915442722659283	Exon	DLPFC
e622760	ENSG00000074319.12	ENSG00000074319	TSG101	0.0128488034392179	-0.361779899952747	0.260354313794076	0.79474205473102	0.915445182271892	Exon	DLPFC
e911637	ENSG00000108953.16	ENSG00000108953	YWHAE	0.0058590474465117	4.48158971329816	0.260350901860847	0.794744684237547	0.915445182271892	Exon	DLPFC
e8583	ENSG00000142657.20	ENSG00000142657	PGD	0.0081392148353575	0.997726467729666	0.260336984047142	0.794755410433608	0.915454440847531	Exon	DLPFC
e382717	ENSG00000204427.11	ENSG00000204427	ABHD16A	0.0078637269026649	0.547512225214789	0.260325102170627	0.794764567602177	0.915461892051885	Exon	DLPFC
e795243	ENSG00000151445.15	ENSG00000151445	VIPAS39	-0.014705701659916	-2.20060027647504	-0.260314274083154	0.794772912657439	0.915463929096355	Exon	DLPFC
e631568	ENSG00000165915.13	ENSG00000165915	SLC39A13	-0.0073346764345892	1.48202389089266	-0.260313533596904	0.794773483340676	0.915463929096355	Exon	DLPFC
e850813	ENSG00000185442.12	ENSG00000185442	FAM174B	0.006843612085524	2.20220282769001	0.260307417629313	0.794778196842518	0.915463929096355	Exon	DLPFC
e976805	ENSG00000070495.14	ENSG00000070495	JMJD6	0.0142139635354984	-0.0980161186228488	0.260306086291676	0.794779222889241	0.915463929096355	Exon	DLPFC
e896306	ENSG00000141084.10	ENSG00000141084	RANBP10	-0.0157853782641607	-2.21910275373517	-0.260304795379297	0.794780217781019	0.915463929096355	Exon	DLPFC
e492964	ENSG00000129696.12	ENSG00000129696	TTI2	-0.01525700705118	-2.50313731515332	-0.260301877748595	0.794782466367708	0.915463929096355	Exon	DLPFC
e425349	ENSG00000164880.15	ENSG00000164880	INTS1	-0.0116461540360168	-0.259665838151677	-0.260294919946396	0.794787828678146	0.9154670090295	Exon	DLPFC
e632186	ENSG00000109920.12	ENSG00000109920	FNBP4	-0.0181473489329034	-2.38807287479499	-0.26028155549212	0.794798128560301	0.915475776206458	Exon	DLPFC
e596855	ENSG00000075826.16	ENSG00000075826	SEC31B	0.008689319610204	1.01204349313684	0.260274726967259	0.794803391265774	0.915478741350664	Exon	DLPFC
e56990	ENSG00000155363.18	ENSG00000155363	MOV10	0.0184864335720586	-2.94292042940064	0.26025741809965	0.794816731154119	0.915491009988458	Exon	DLPFC
e237458	ENSG00000114354.13	ENSG00000114354	TFG	0.0083827615539331	0.0487839065191507	0.260239784199138	0.794830321606231	0.915503567148276	Exon	DLPFC
e1065940	ENSG00000169136.9	ENSG00000169136	ATF5	-0.0235326395867874	-3.04406345399136	-0.260226264612559	0.79484074119778	0.91551070529912	Exon	DLPFC
e1131410	ENSG00000100284.20	ENSG00000100284	TOM1	-0.0082796019858697	-0.0051072350555331	-0.260224766357556	0.794841895910291	0.91551070529912	Exon	DLPFC
e16545	ENSG00000011009.10	ENSG00000011009	LYPLA2	0.0128453161811652	-1.30573018913005	0.260210888274122	0.794852591839001	0.915519928321115	Exon	DLPFC
e981363	ENSG00000167302.10	ENSG00000167302	TEPSIN	0.0203195002864034	-2.95811328801706	0.260202247615365	0.794859251270183	0.915519935911986	Exon	DLPFC
e920203	ENSG00000161958.10	ENSG00000161958	FGF11	0.0196886394242818	-2.34947760788005	0.260200773208466	0.794860387609958	0.915519935911986	Exon	DLPFC
e185189	ENSG00000163466.15	ENSG00000163466	ARPC2	0.0201954561288934	-3.06012960416948	0.260200414502198	0.794860664068444	0.915519935911986	Exon	DLPFC
e409783	ENSG00000111860.13	ENSG00000111860	CEP85L	-0.0167736014993119	-2.5502021626586	-0.260190782635177	0.794868087453737	0.915524845978936	Exon	DLPFC
e522358	ENSG00000179832.17	ENSG00000179832	MROH1	0.0165703500030202	-1.50583269599679	0.260187906477338	0.794870304143668	0.915524845978936	Exon	DLPFC
e371052	ENSG00000161010.14	ENSG00000161010	C5orf45	0.0091274986936791	-0.353879739255618	0.260182202109057	0.794874700574805	0.915526000276316	Exon	DLPFC
e831485	ENSG00000140455.16	ENSG00000140455	USP3	-0.0181591905873002	-2.42660239544909	-0.260173214067387	0.794881627789187	0.915526000276316	Exon	DLPFC
e829121	ENSG00000128923.10	ENSG00000128923	FAM63B	-0.00827059472626	-0.12923707347963	-0.260168921588258	0.794884936070985	0.915526000276316	Exon	DLPFC
e489664	ENSG00000042980.12	ENSG00000042980	ADAM28	0.03057689579513	-3.44625139974544	0.260166400944499	0.794886878772866	0.915526000276316	Exon	DLPFC
e489693	ENSG00000042980.12	ENSG00000042980	ADAM28	0.03057689579513	-3.44625139974544	0.260166400944499	0.794886878772866	0.915526000276316	Exon	DLPFC
e1038756	ENSG00000197372.9	ENSG00000197372	ZNF675	0.0062753214808933	2.72424727916021	0.260162664599016	0.794889758438545	0.915526000276316	Exon	DLPFC
e473030	ENSG00000157741.14	ENSG00000157741	UBN2	-0.0086690603114642	0.408930026720753	-0.26016218734261	0.794890126268462	0.915526000276316	Exon	DLPFC
e955280	ENSG00000082641.15	ENSG00000082641	NFE2L1	0.0052659302380963	3.76096770318922	0.260149584529696	0.794899839494883	0.915534021317585	Exon	DLPFC
e539308	ENSG00000148019.12	ENSG00000148019	CEP78	0.0097292060170903	-0.634902944023641	0.260140680304346	0.794906702169122	0.915534021317585	Exon	DLPFC
e231871	ENSG00000168291.12	ENSG00000168291	PDHB	0.0067711848611459	2.80003437357522	0.260139780423736	0.79490739572697	0.915534021317585	Exon	DLPFC
e282829	ENSG00000249645.1	ENSG00000249645		0.0221144230635222	-2.2774922118982	0.260139197817988	0.794907844754167	0.915534021317585	Exon	DLPFC
e1079232	ENSG00000088812.17	ENSG00000088812	ATRN	-0.0069148955833327	1.55187934835917	-0.260131344121199	0.794913897779461	0.915537896290849	Exon	DLPFC
e869134	ENSG00000179889.18	ENSG00000179889	PDXDC1	-0.006465749534024	0.658027032738851	-0.260121808836523	0.794921246859997	0.915541083113774	Exon	DLPFC
e1110737	ENSG00000182093.14	ENSG00000182093	WRB	-0.0096242172906551	0.325142732911349	-0.26012003109452	0.794922617011898	0.915541083113774	Exon	DLPFC
e448708	ENSG00000214293.8	ENSG00000214293	APTR	-0.0134272460834041	-0.640012230548279	-0.260117288817408	0.794924730557288	0.915541083113774	Exon	DLPFC
e122185	ENSG00000214694.10	ENSG00000214694	ARHGEF33	0.014677440570672	-2.10220020110821	0.260112643249357	0.794928311022715	0.915542110291448	Exon	DLPFC
e387617	ENSG00000197283.13	ENSG00000197283	SYNGAP1	0.0100084460776688	2.98851028690806	0.260108600208218	0.794931427107823	0.915542602623631	Exon	DLPFC
e736685	ENSG00000089169.14	ENSG00000089169	RPH3A	-0.0162284127580889	1.38309232386877	-0.260103855315712	0.794935084133639	0.915543717965453	Exon	DLPFC
e880369	ENSG00000149932.16	ENSG00000149932	TMEM219	-0.0078348951071645	0.675224879926122	-0.260096323103293	0.794940889436779	0.915544210980348	Exon	DLPFC
e880374	ENSG00000149932.16	ENSG00000149932	TMEM219	-0.0078348951071645	0.675224879926122	-0.260096323103293	0.794940889436779	0.915544210980348	Exon	DLPFC
e462512	ENSG00000005483.20	ENSG00000005483	KMT2E	-0.0085648239774057	0.862407260616993	-0.260089330669658	0.794946278726347	0.915545142930072	Exon	DLPFC
e320841	ENSG00000153395.9	ENSG00000153395	LPCAT1	0.0102119866209702	-0.381748112131326	0.260088296411194	0.794947075862863	0.915545142930072	Exon	DLPFC
e360878	ENSG00000198624.12	ENSG00000198624	CCDC69	-0.0103462213032773	0.78896710598876	-0.260069820589237	0.794961315813821	0.915558446619285	Exon	DLPFC
e53633	ENSG00000134186.11	ENSG00000134186	PRPF38B	0.0102780594233794	-0.858187472781968	0.260037113106847	0.794986524762808	0.91558190148935	Exon	DLPFC
e619187	ENSG00000110321.15	ENSG00000110321	EIF4G2	0.007242792453582	2.38099873889764	0.260033754877409	0.794989113095093	0.91558190148935	Exon	DLPFC
e942058	ENSG00000275023.4	ENSG00000275023	MLLT6	0.0105635257526485	-0.420954239277008	0.260032931900539	0.794989747399211	0.91558190148935	Exon	DLPFC
e65467	ENSG00000276103.1	ENSG00000276103		0.0221245871675333	-3.15130922881399	0.260026908489043	0.794994389908944	0.915583285494161	Exon	DLPFC
e795222	ENSG00000151445.15	ENSG00000151445	VIPAS39	0.0102881595674261	-1.05424873376829	0.26002439576301	0.794996326580223	0.915583285494161	Exon	DLPFC
e340345	ENSG00000248309.6	ENSG00000248309	MEF2C-AS1	0.0198410904073603	-3.00894010851283	0.260007697709305	0.795009196555534	0.915595011012891	Exon	DLPFC
e8573	ENSG00000142657.20	ENSG00000142657	PGD	0.0102176918610782	0.0885314197665829	0.260004127312056	0.795011948435882	0.915595083699137	Exon	DLPFC
e24166	ENSG00000116497.17	ENSG00000116497	S100PBP	0.0194219798711971	-2.91517696012067	0.259997815885342	0.795016812968399	0.915595296046886	Exon	DLPFC
e216224	ENSG00000163812.13	ENSG00000163812	ZDHHC3	0.0088487956374963	-0.0594022733974555	0.259995071433004	0.795018928257699	0.915595296046886	Exon	DLPFC
e953699	ENSG00000108379.9	ENSG00000108379	WNT3	0.0533565458629743	-2.33196319314568	0.259993422570782	0.795020199120582	0.915595296046886	Exon	DLPFC
e864651	ENSG00000168101.14	ENSG00000168101	NUDT16L1	0.0160513453711459	-2.02155216366511	0.259985756720653	0.795026107592558	0.915599004048469	Exon	DLPFC
e669077	ENSG00000110274.14	ENSG00000110274	CEP164	0.014126617521543	-2.02315136126117	0.259977441626376	0.795032516484332	0.915601924913588	Exon	DLPFC
e1033544	ENSG00000130309.10	ENSG00000130309	COLGALT1	-0.0116153507484721	-0.998029564276058	-0.259975489117012	0.795034021390655	0.915601924913588	Exon	DLPFC
e829677	ENSG00000140307.10	ENSG00000140307	GTF2A2	0.0086830376654816	-0.0147436493660768	0.259960654215751	0.795045455489746	0.915611521431668	Exon	DLPFC
e942481	ENSG00000161381.13	ENSG00000161381	PLXDC1	0.0151245908176786	-1.59356891744442	0.259957700806716	0.795047731854735	0.915611521431668	Exon	DLPFC
e1111165	ENSG00000182240.15	ENSG00000182240	BACE2	0.0216676634963161	-2.79423511961587	0.259937143823777	0.79506357637172	0.915624079468237	Exon	DLPFC
e183359	ENSG00000138376.10	ENSG00000138376	BARD1	-0.0151939801638741	-2.29494983025367	-0.259929629342762	0.795069368260442	0.915624079468237	Exon	DLPFC
e880348	ENSG00000149932.16	ENSG00000149932	TMEM219	-0.0078321273886302	0.675688835203534	-0.259929440161521	0.79506951407461	0.915624079468237	Exon	DLPFC
e389489	ENSG00000096070.19	ENSG00000096070	BRPF3	-0.0096855938957414	-0.303885734582156	-0.259922453542407	0.795074899117013	0.915624079468237	Exon	DLPFC
e114591	ENSG00000138092.10	ENSG00000138092	CENPO	0.0119659347560994	-1.82667155982849	0.259922382173725	0.795074954125555	0.915624079468237	Exon	DLPFC
e494456	ENSG00000077782.19	ENSG00000077782	FGFR1	0.0099836493667369	-0.312129076673841	0.259917668138069	0.795078587545477	0.915624079468237	Exon	DLPFC
e269047	ENSG00000113916.17	ENSG00000113916	BCL6	-0.0170574263479065	-2.02905809210212	-0.259908874128659	0.795085365683691	0.915624079468237	Exon	DLPFC
e746056	ENSG00000061936.9	ENSG00000061936	SFSWAP	-0.0079895362126237	3.32709046312741	-0.259904791900639	0.795088512138382	0.915624079468237	Exon	DLPFC
e315904	ENSG00000109586.11	ENSG00000109586	GALNT7	0.0130465116417842	-1.12434500655125	0.25989990181899	0.79509228126599	0.915624079468237	Exon	DLPFC
e1261	ENSG00000160087.20	ENSG00000160087	UBE2J2	0.0219019851601454	-2.88376561650633	0.25989690390339	0.795094591971389	0.915624079468237	Exon	DLPFC
e362804	ENSG00000113272.13	ENSG00000113272	THG1L	0.0119444517357896	-1.96205063634497	0.259893853756151	0.795096942937255	0.915624079468237	Exon	DLPFC
e968154	ENSG00000154240.16	ENSG00000154240	CEP112	0.016627782499636	-2.62337957270178	0.25989320370003	0.79509744398208	0.915624079468237	Exon	DLPFC
e574267	ENSG00000254635.5	ENSG00000254635	WAC-AS1	0.0125882429396326	-1.47447707933376	0.259889446134026	0.795100340209068	0.915624079468237	Exon	DLPFC
e774272	ENSG00000100949.14	ENSG00000100949	RABGGTA	-0.0133643137930448	-1.30272948729378	-0.259888593850297	0.79510099712597	0.915624079468237	Exon	DLPFC
e182860	ENSG00000021826.14	ENSG00000021826	CPS1	0.0228420589822372	-2.39998129717431	0.259888367747056	0.795101171400165	0.915624079468237	Exon	DLPFC
e575684	ENSG00000099250.17	ENSG00000099250	NRP1	0.0114066391523356	-0.208545276659448	0.259887736513219	0.795101657938002	0.915624079468237	Exon	DLPFC
e122978	ENSG00000143924.18	ENSG00000143924	EML4	-0.0130714859839377	-2.01377585436658	-0.259869665407601	0.795115586687594	0.915637023078414	Exon	DLPFC
e1127907	ENSG00000248751.6	ENSG00000248751		-0.0149022472282339	-2.45367446371791	-0.259851196125986	0.795129822408905	0.915650320101503	Exon	DLPFC
e61813	ENSG00000233396.7	ENSG00000233396		0.0226348416545549	-2.63241899146777	0.259837995463982	0.795139997234578	0.915658940631241	Exon	DLPFC
e615365	ENSG00000166313.18	ENSG00000166313	APBB1	0.0070765068273572	2.90609080519243	0.259787647279852	0.795178805003214	0.915691632921486	Exon	DLPFC
e263417	ENSG00000114416.17	ENSG00000114416	FXR1	-0.0121890208895226	-1.25527596752483	-0.259783454843316	0.795182036505317	0.915691632921486	Exon	DLPFC
e8912	ENSG00000120948.15	ENSG00000120948	TARDBP	0.008877436592816	0.195078829006487	0.259781897361272	0.795183237002981	0.915691632921486	Exon	DLPFC
e566464	ENSG00000151240.16	ENSG00000151240	DIP2C	-0.0088932796775762	0.394597395125015	-0.259780500426775	0.795184313751989	0.915691632921486	Exon	DLPFC
e357194	ENSG00000113580.14	ENSG00000113580	NR3C1	0.0066792991775045	3.07162254459933	0.259779173928192	0.795185336209766	0.915691632921486	Exon	DLPFC
e407353	ENSG00000155085.15	ENSG00000155085	AK9	-0.0141446797536108	-1.74372067049629	-0.259773407632278	0.795189780842894	0.915691632921486	Exon	DLPFC
e556627	ENSG00000119335.16	ENSG00000119335	SET	-0.0056065460354202	3.04383970435309	-0.259772827449344	0.795190228045475	0.915691632921486	Exon	DLPFC
e521250	ENSG00000179950.13	ENSG00000179950	PUF60	-0.0230012305508321	-2.94920720280771	-0.259771095470219	0.795191563048151	0.915691632921486	Exon	DLPFC
e557236	ENSG00000148341.17	ENSG00000148341	SH3GLB2	-0.0087671449016448	1.55380240393351	-0.259765898544704	0.795195568821448	0.915691632921486	Exon	DLPFC
e513854	ENSG00000172172.7	ENSG00000172172	MRPL13	-0.0075320934473145	0.634053697083094	-0.259764080862301	0.795196969886417	0.915691632921486	Exon	DLPFC
e471324	ENSG00000085662.13	ENSG00000085662	AKR1B1	0.0083717722276085	0.512902461564454	0.259762788385191	0.795197966124886	0.915691632921486	Exon	DLPFC
e60263	ENSG00000226067.6	ENSG00000226067	LINC00623	0.0131337374069485	-1.03839565543549	0.259753231294013	0.795205332719826	0.915694531427279	Exon	DLPFC
e868550	ENSG00000103429.10	ENSG00000103429	BFAR	0.0095895418517561	-0.585730698988137	0.259747916599198	0.79520942928844	0.915694531427279	Exon	DLPFC
e854311	ENSG00000129925.10	ENSG00000129925	TMEM8A	0.0114292242374699	-0.70721117947849	0.259746407005663	0.795210592884696	0.915694531427279	Exon	DLPFC
e233532	ENSG00000151276.23	ENSG00000151276	MAGI1	0.0223236699048348	-2.94405054684924	0.259741883081663	0.795214079932728	0.915694531427279	Exon	DLPFC
e80109	ENSG00000185630.18	ENSG00000185630	PBX1	0.0074573406075384	5.13370336824828	0.259741019037344	0.795214745939972	0.915694531427279	Exon	DLPFC
e914973	ENSG00000185722.16	ENSG00000185722	ANKFY1	-0.0115360321296929	-1.0691167657684	-0.259729453177064	0.795223660944711	0.915694531427279	Exon	DLPFC
e270489	ENSG00000133657.14	ENSG00000133657	ATP13A3	0.0083129172062169	0.173622035854336	0.259729057376547	0.795223966029582	0.915694531427279	Exon	DLPFC
e1025111	ENSG00000249709.7	ENSG00000249709	ZNF564	-0.0166971823017256	-2.60367282531029	-0.259723629255407	0.795228150053648	0.915694531427279	Exon	DLPFC
e977363	ENSG00000129657.14	ENSG00000129657	SEC14L1	0.0181609724869013	-2.3317733094128	0.259722726076077	0.795228846229556	0.915694531427279	Exon	DLPFC
e461353	ENSG00000170632.13	ENSG00000170632	ARMC10	-0.0082044744970714	3.33334786728229	-0.259721799087513	0.795229560757932	0.915694531427279	Exon	DLPFC
e1074349	ENSG00000171443.6	ENSG00000171443	ZNF524	-0.0098357191398027	0.256476572344674	-0.259716968214262	0.795233284426961	0.915694531427279	Exon	DLPFC
e129185	ENSG00000186889.9	ENSG00000186889	TMEM17	0.0100643387854131	0.515839598955401	0.259716070360315	0.795233976499234	0.915694531427279	Exon	DLPFC
e879206	ENSG00000169682.17	ENSG00000169682	SPNS1	-0.0139756843889953	-1.94012821729679	-0.259704551471176	0.795242855356087	0.915694531427279	Exon	DLPFC
e513232	ENSG00000177570.13	ENSG00000177570	SAMD12	0.0071048587079021	0.944979068285873	0.259704500409059	0.795242894715256	0.915694531427279	Exon	DLPFC
e427047	ENSG00000182095.14	ENSG00000182095	TNRC18	0.009757630211478	1.6769241155587	0.259699654612908	0.795246629903788	0.915694531427279	Exon	DLPFC
e855650	ENSG00000161999.11	ENSG00000161999	JMJD8	0.0093140355798794	-0.0037046437902236	0.259698800361635	0.79524728836977	0.915694531427279	Exon	DLPFC
e37774	ENSG00000134744.13	ENSG00000134744	ZCCHC11	-0.0072403756188341	0.753788422450004	-0.259696859922605	0.795248784081393	0.915694531427279	Exon	DLPFC
e29398	ENSG00000066136.20	ENSG00000066136	NFYC	-0.0096979016523349	-0.484623586025789	-0.259693897247453	0.795251067745255	0.915694531427279	Exon	DLPFC
e544480	ENSG00000255036.6	ENSG00000255036		0.0120441124808436	-1.58468314624287	0.259690813737497	0.795253444551836	0.915694531427279	Exon	DLPFC
e250269	ENSG00000163781.12	ENSG00000163781	TOPBP1	-0.0084063854780417	-0.175855652538463	-0.259684606042836	0.795258229523371	0.915694531427279	Exon	DLPFC
e470440	ENSG00000106484.14	ENSG00000106484	MEST	-0.0126082566277209	1.19052425529422	-0.259683128187827	0.795259368674314	0.915694531427279	Exon	DLPFC
e1011090	ENSG00000065717.14	ENSG00000065717	TLE2	-0.0205216378099411	-2.73247980115597	-0.259680912628929	0.79526107645837	0.915694531427279	Exon	DLPFC
e4159	ENSG00000157911.9	ENSG00000157911	PEX10	0.0066680978598654	2.0682197734644	0.259678958573483	0.795262582672693	0.915694531427279	Exon	DLPFC
e540809	ENSG00000083223.17	ENSG00000083223	ZCCHC6	-0.0089167563476988	-0.606984546415526	-0.259671129141215	0.795268617720506	0.915694531427279	Exon	DLPFC
e20325	ENSG00000117748.9	ENSG00000117748	RPA2	-0.0084631510859449	0.550583349627435	-0.259669627531353	0.79526977518608	0.915694531427279	Exon	DLPFC
e911644	ENSG00000108953.16	ENSG00000108953	YWHAE	0.0058433763864716	4.48158086160876	0.259668818554064	0.795270398759266	0.915694531427279	Exon	DLPFC
e963213	ENSG00000141378.14	ENSG00000141378	PTRH2	-0.0200245393068191	-3.0061852473871	-0.25966445073712	0.795273765547675	0.915695311779402	Exon	DLPFC
e874838	ENSG00000243716.10	ENSG00000243716	NPIPB5	-0.0128910018072891	0.966147839905572	-0.259659433781886	0.795277632707764	0.91569666826301	Exon	DLPFC
e70264	ENSG00000160691.18	ENSG00000160691	SHC1	0.0133800562788035	-0.395287640797709	0.259654774286125	0.795281224336132	0.915697707486443	Exon	DLPFC
e143902	ENSG00000115446.11	ENSG00000115446	UNC50	-0.0066084950507366	1.26923817625916	-0.259645345424009	0.79528849229655	0.915699632510651	Exon	DLPFC
e102131	ENSG00000154358.20	ENSG00000154358	OBSCN	0.0184424525599868	-2.34090013633667	0.259644708961581	0.795288982895493	0.915699632510651	Exon	DLPFC
e606213	ENSG00000089876.11	ENSG00000089876	DHX32	-0.0098205997669979	-0.912787652499661	-0.259642139572003	0.795290963437131	0.915699632510651	Exon	DLPFC
e54313	ENSG00000134222.16	ENSG00000134222	PSRC1	-0.0102572778440756	2.16241559002172	-0.25962947336538	0.795300726845359	0.915706026892331	Exon	DLPFC
e931203	ENSG00000072210.18	ENSG00000072210	ALDH3A2	0.0071337262611459	3.65119559513335	0.259627957666023	0.795301895184021	0.915706026892331	Exon	DLPFC
e573863	ENSG00000120539.14	ENSG00000120539	MASTL	0.0126542557841608	-0.884635449759391	0.259621281584195	0.795307041278981	0.915708855860878	Exon	DLPFC
e182530	ENSG00000197713.14	ENSG00000197713	RPE	-0.0054447244153917	3.79967486216689	-0.259614057019301	0.79531261016882	0.915709151240088	Exon	DLPFC
e721214	ENSG00000133858.15	ENSG00000133858	ZFC3H1	0.0085771756744174	0.0144367150438781	0.259613971584507	0.79531267602433	0.915709151240088	Exon	DLPFC
e1041312	ENSG00000153902.13	ENSG00000153902	LGI4	0.0101781029605564	0.335513246857349	0.25959306530295	0.795328791210432	0.915724609746998	Exon	DLPFC
e994468	ENSG00000141431.10	ENSG00000141431	ASXL3	0.0079635358503292	0.406509537540177	0.259585146896277	0.795334894977642	0.915727954751352	Exon	DLPFC
e166499	ENSG00000198586.13	ENSG00000198586	TLK1	0.0080604963279495	0.8183714330937	0.259582319096446	0.795337074741417	0.915727954751352	Exon	DLPFC
e887048	ENSG00000177200.15	ENSG00000177200	CHD9	0.0157704163087479	-1.61851631883495	0.259572252756408	0.795344834229885	0.915730519570115	Exon	DLPFC
e303049	ENSG00000138801.8	ENSG00000138801	PAPSS1	-0.008350505749274	1.27631386188361	-0.259569882218264	0.795346661526907	0.915730519570115	Exon	DLPFC
e511063	ENSG00000164930.11	ENSG00000164930	FZD6	0.0195888886063116	-2.56126820862509	0.259565579130686	0.795349978506201	0.915730519570115	Exon	DLPFC
e648231	ENSG00000172830.12	ENSG00000172830	SSH3	0.0186019283857651	-2.9799569840223	0.259565474678125	0.79535005902215	0.915730519570115	Exon	DLPFC
e40791	ENSG00000134709.10	ENSG00000134709	HOOK1	-0.0191928779304576	-2.59869058445997	-0.259549499581529	0.795362373251162	0.915735979931216	Exon	DLPFC
e113792	ENSG00000119771.14	ENSG00000119771	KLHL29	-0.0190093497511916	-2.23510207009728	-0.259548918065862	0.795362821507139	0.915735979931216	Exon	DLPFC
e999961	ENSG00000166510.13	ENSG00000166510	CCDC68	0.0141381428789363	-1.48967929530461	0.259547930344219	0.795363582883393	0.915735979931216	Exon	DLPFC
e1094260	ENSG00000100979.14	ENSG00000100979	PLTP	0.0122493897967471	0.304067201596988	0.259545013576237	0.795365831248631	0.915735979931216	Exon	DLPFC
e584292	ENSG00000122958.14	ENSG00000122958	VPS26A	-0.0096981270259798	0.667755235721627	-0.259541879044654	0.795368247476951	0.915735979931216	Exon	DLPFC
e545817	ENSG00000241697.4	ENSG00000241697	TMEFF1	0.0075040853975878	2.10981592886114	0.259534024670351	0.795374301966515	0.915739854518758	Exon	DLPFC
e157281	ENSG00000204406.12	ENSG00000204406	MBD5	0.0081706048205499	1.23552951939411	0.259525625606706	0.795380776339743	0.915743130734219	Exon	DLPFC
e340576	ENSG00000164199.15	ENSG00000164199	ADGRV1	-0.0141483909652946	0.838888172670411	-0.259523355869059	0.795382525957282	0.915743130734219	Exon	DLPFC
e323578	ENSG00000213430.6	ENSG00000213430	HSPD1P1	0.0132022599434092	0.0632343064871695	0.259518512611659	0.795386259364947	0.915744332949617	Exon	DLPFC
e1167015	ENSG00000147251.15	ENSG00000147251	DOCK11	-0.0149498330902809	-1.95661409450365	-0.259511249214212	0.795391858337743	0.915747683012595	Exon	DLPFC
e1176701	ENSG00000071553.16	ENSG00000071553	ATP6AP1	0.0083152077008062	1.53245032363343	0.259500415137224	0.795400209780105	0.915754202005531	Exon	DLPFC
e801936	ENSG00000183576.12	ENSG00000183576	SETD3	-0.0048456710027399	1.51002421235086	-0.259490425408654	0.795407910377808	0.91575997163133	Exon	DLPFC
e220268	ENSG00000177479.19	ENSG00000177479	ARIH2	0.0090460565351332	-0.187363049613451	0.259482834210915	0.795413762077698	0.915763612573351	Exon	DLPFC
e210745	ENSG00000163539.16	ENSG00000163539	CLASP2	-0.0066310751633796	3.18887385828105	-0.259461987766097	0.795429831688093	0.915776449416127	Exon	DLPFC
e516155	ENSG00000155897.9	ENSG00000155897	ADCY8	0.0082533677617247	0.883123362289819	0.259461392571073	0.795430290499123	0.915776449416127	Exon	DLPFC
e37021	ENSG00000078618.20	ENSG00000078618	NRDC	-0.007602552057642	0.751938078928445	-0.259454004162926	0.795435985920853	0.91577991034355	Exon	DLPFC
e101185	ENSG00000143776.18	ENSG00000143776	CDC42BPA	0.0056120345557963	1.95531069925712	0.259441642293643	0.795445515204888	0.915787785131618	Exon	DLPFC
e456654	ENSG00000168090.9	ENSG00000168090	COPS6	-0.0050432626692404	1.65241125388285	-0.259435235746776	0.795450453774647	0.915790374644804	Exon	DLPFC
e148671	ENSG00000188177.13	ENSG00000188177	ZC3H6	0.0084856433674901	1.54000302089613	0.259423024234023	0.795459867200456	0.915795056324986	Exon	DLPFC
e394185	ENSG00000112715.20	ENSG00000112715	VEGFA	0.0192229566116496	0.710603066128315	0.259418723456379	0.795463182525841	0.915795056324986	Exon	DLPFC
e778961	ENSG00000100941.8	ENSG00000100941	PNN	-0.0071134813211684	0.994429465452547	-0.259410428572664	0.795469576784244	0.915795056324986	Exon	DLPFC
e1071160	ENSG00000125505.16	ENSG00000125505	MBOAT7	0.015103874510043	2.63805824300237	0.259409139431965	0.795470570542482	0.915795056324986	Exon	DLPFC
e385209	ENSG00000204314.10	ENSG00000204314	PRRT1	-0.0211403133014305	-2.15632421347772	-0.259407750819393	0.795471640980847	0.915795056324986	Exon	DLPFC
e385218	ENSG00000204314.10	ENSG00000204314	PRRT1	-0.0211403133014305	-2.15632421347772	-0.259407750819393	0.795471640980847	0.915795056324986	Exon	DLPFC
e1125897	ENSG00000235954.6	ENSG00000235954	TTC28-AS1	0.0150697143728845	-2.16320883277007	0.259402648898479	0.795475573896769	0.915795056324986	Exon	DLPFC
e281215	ENSG00000118564.14	ENSG00000118564	FBXL5	-0.0082942344215535	1.77444238219319	-0.259399263530446	0.795478183577075	0.915795056324986	Exon	DLPFC
e1106962	ENSG00000238197.5	ENSG00000238197	PAXBP1-AS1	0.0129888440010796	-1.33083465797239	0.259395071036304	0.795481415450265	0.915795056324986	Exon	DLPFC
e708098	ENSG00000205352.10	ENSG00000205352	PRR13	-0.0198368005921969	-2.1688676861554	-0.25939439141881	0.795481939348181	0.915795056324986	Exon	DLPFC
e407688	ENSG00000203797.9	ENSG00000203797	DDO	-0.026338160422372	-2.81106681260617	-0.25939158446144	0.795484103153262	0.915795056324986	Exon	DLPFC
e765775	ENSG00000185989.10	ENSG00000185989	RASA3	0.0092260960240347	-0.602610957462942	0.259375629300953	0.795496402571104	0.915804817559269	Exon	DLPFC
e299431	ENSG00000163110.14	ENSG00000163110	PDLIM5	-0.0105970059118848	-0.22236408830736	-0.259373607940912	0.795497960788578	0.915804817559269	Exon	DLPFC
e181020	ENSG00000118257.16	ENSG00000118257	NRP2	0.0155290602002082	-2.52711409682127	0.259362915863702	0.795506203065433	0.915806343137116	Exon	DLPFC
e845007	ENSG00000278029.1	ENSG00000278029		0.0229637121162605	-3.18064558510824	0.259362449990825	0.795506562196659	0.915806343137116	Exon	DLPFC
e895974	ENSG00000102974.14	ENSG00000102974	CTCF	0.0067608452744501	0.580850631847871	0.259361422693895	0.795507354117581	0.915806343137116	Exon	DLPFC
e443716	ENSG00000106609.16	ENSG00000106609	TMEM248	0.0057330529636648	1.59041224469897	0.259355222756321	0.795512133519472	0.915808749201652	Exon	DLPFC
e196349	ENSG00000068024.16	ENSG00000068024	HDAC4	-0.0130034331093437	-1.40327132979136	-0.259351437530748	0.795515051474296	0.915809012323777	Exon	DLPFC
e216476	ENSG00000211456.10	ENSG00000211456	SACM1L	-0.0078393206153964	0.737086347723728	-0.25934710939163	0.795518387953853	0.915809757254524	Exon	DLPFC
e799765	ENSG00000100605.16	ENSG00000100605	ITPK1	-0.0067172365011333	1.40991715005111	-0.25932069791943	0.795538748133327	0.915830099989686	Exon	DLPFC
e1021776	ENSG00000130734.9	ENSG00000130734	ATG4D	0.0177469590751992	-2.82248101134548	0.259305847595712	0.795550196070638	0.915837390277565	Exon	DLPFC
e766575	ENSG00000129484.13	ENSG00000129484	PARP2	0.0093560510593477	-0.374233561207604	0.259305505456189	0.795550459822434	0.915837390277565	Exon	DLPFC
e618133	ENSG00000205339.9	ENSG00000205339	IPO7	0.0064495716196312	1.59709666011998	0.259295196706249	0.795558406741422	0.915840507512449	Exon	DLPFC
e1002689	ENSG00000134444.13	ENSG00000134444	KIAA1468	0.0063514022955217	1.35619950574683	0.259293716829	0.795559547566712	0.915840507512449	Exon	DLPFC
e1167375	ENSG00000077721.15	ENSG00000077721	UBE2A	-0.0083353270012193	0.213633707799874	-0.259291526466521	0.79556123610007	0.915840507512449	Exon	DLPFC
e91960	ENSG00000163485.15	ENSG00000163485	ADORA1	-0.0064573816792859	3.85571732899156	-0.259286897195888	0.795564804771872	0.915841519615107	Exon	DLPFC
e543966	ENSG00000182150.15	ENSG00000182150	ERCC6L2	-0.0068134988910313	0.727154934477661	-0.259265887564152	0.795581001001512	0.915849624193416	Exon	DLPFC
e242129	ENSG00000163389.10	ENSG00000163389	POGLUT1	-0.0153862781559188	-2.09545870116764	-0.259263559903937	0.795582795389639	0.915849624193416	Exon	DLPFC
e393093	ENSG00000112655.15	ENSG00000112655	PTK7	-0.0188033595578173	-2.73105879311755	-0.259261088433741	0.79558470064175	0.915849624193416	Exon	DLPFC
e750256	ENSG00000122033.14	ENSG00000122033	MTIF3	-0.0089174392520067	0.921006607201894	-0.259257852368905	0.795587195320401	0.915849624193416	Exon	DLPFC
e801666	ENSG00000090060.17	ENSG00000090060	PAPOLA	0.0083117861910869	2.37247874758704	0.259257004766108	0.795587848736767	0.915849624193416	Exon	DLPFC
e518995	ENSG00000105339.10	ENSG00000105339	DENND3	0.0181208749091728	-1.90764355477175	0.259256831808425	0.795587982069735	0.915849624193416	Exon	DLPFC
e255852	ENSG00000144895.11	ENSG00000144895	EIF2A	-0.0073160481350521	1.31347824219942	-0.259240559206045	0.795600526635285	0.91586096890257	Exon	DLPFC
e892858	ENSG00000140937.13	ENSG00000140937	CDH11	0.0071346892920786	0.669355635334724	0.259230794514991	0.795608054270918	0.915865077258047	Exon	DLPFC
e250290	ENSG00000163781.12	ENSG00000163781	TOPBP1	0.010272895492596	-0.941674069206301	0.259228952034308	0.79560947464808	0.915865077258047	Exon	DLPFC
e798384	ENSG00000133943.20	ENSG00000133943	C14orf159	-0.007297435906889	0.368983995188768	-0.259216212149705	0.795619295904601	0.915871933847692	Exon	DLPFC
e23280	ENSG00000084652.15	ENSG00000084652	TXLNA	0.0086963859974672	0.192668493489765	0.259213765217236	0.795621182263831	0.915871933847692	Exon	DLPFC
e1128752	ENSG00000167065.13	ENSG00000167065	DUSP18	0.0148225924844991	-2.1762145423357	0.259197350241948	0.79563383672668	0.915871933847692	Exon	DLPFC
e1128763	ENSG00000167065.13	ENSG00000167065	DUSP18	0.0148225924844991	-2.1762145423357	0.259197350241948	0.79563383672668	0.915871933847692	Exon	DLPFC
e1128765	ENSG00000167065.13	ENSG00000167065	DUSP18	0.0148225924844991	-2.1762145423357	0.259197350241948	0.79563383672668	0.915871933847692	Exon	DLPFC
e322991	ENSG00000248150.1	ENSG00000248150		-0.0251013297232918	-2.9392058047272	-0.259195725760124	0.795635089058329	0.915871933847692	Exon	DLPFC
e664223	ENSG00000152404.15	ENSG00000152404	CWF19L2	-0.0070644824107267	1.24809855961107	-0.259187363498789	0.795641535629763	0.915871933847692	Exon	DLPFC
e837540	ENSG00000213614.9	ENSG00000213614	HEXA	0.0085436699188886	0.505836149479772	0.259186497436213	0.795642203288992	0.915871933847692	Exon	DLPFC
e846361	ENSG00000189136.8	ENSG00000189136	UBE2Q2P1	-0.0103023612760066	-1.03238025578953	-0.259184923694351	0.795643416508037	0.915871933847692	Exon	DLPFC
e799741	ENSG00000100605.16	ENSG00000100605	ITPK1	-0.0064621096746696	1.52012177324617	-0.259183509953132	0.795644506380829	0.915871933847692	Exon	DLPFC
e557060	ENSG00000251184.1	ENSG00000251184		0.0153489132014176	-1.76840614280863	0.259176679273931	0.795649772252185	0.915871933847692	Exon	DLPFC
e464325	ENSG00000135241.16	ENSG00000135241	PNPLA8	0.0061749593837403	1.83637268224854	0.259170954545383	0.795654185537068	0.915871933847692	Exon	DLPFC
e842757	ENSG00000167202.11	ENSG00000167202	TBC1D2B	-0.0159367686710598	-2.12767982656134	-0.259167215519297	0.795657068015679	0.915871933847692	Exon	DLPFC
e126949	ENSG00000162994.15	ENSG00000162994	CLHC1	-0.014271248324276	-2.16900067845251	-0.259162474545113	0.795660722917095	0.915871933847692	Exon	DLPFC
e176736	ENSG00000115541.10	ENSG00000115541	HSPE1	-0.0114169294883684	3.46190196323829	-0.259161623522714	0.795661378985893	0.915871933847692	Exon	DLPFC
e951826	ENSG00000108883.12	ENSG00000108883	EFTUD2	0.0062667154915938	0.867851368828882	0.2591594147516	0.795663081768787	0.915871933847692	Exon	DLPFC
e1110740	ENSG00000182093.14	ENSG00000182093	WRB	-0.0097123227967386	0.29856632137876	-0.259149932048792	0.795670392172552	0.915871933847692	Exon	DLPFC
e791159	ENSG00000165861.13	ENSG00000165861	ZFYVE1	0.0113134454247014	-1.34551423346666	0.259148984144498	0.795671122931773	0.915871933847692	Exon	DLPFC
e160287	ENSG00000196504.15	ENSG00000196504	PRPF40A	-0.0143188772999189	-1.60819662997718	-0.259148905146184	0.795671183833231	0.915871933847692	Exon	DLPFC
e1001130	ENSG00000091157.13	ENSG00000091157	WDR7	0.0076846597181917	1.60793667137851	0.259147671161807	0.795672135137853	0.915871933847692	Exon	DLPFC
e525461	ENSG00000147852.15	ENSG00000147852	VLDLR	0.0110108883251853	0.0911843373691033	0.259146406904635	0.795673109780727	0.915871933847692	Exon	DLPFC
e367986	ENSG00000165671.18	ENSG00000165671	NSD1	-0.0164599013520374	-2.61029222246387	-0.259144471651168	0.795674601709607	0.915871933847692	Exon	DLPFC
e90802	ENSG00000198700.9	ENSG00000198700	IPO9	-0.006216477668255	1.16112574967792	-0.259130302496311	0.795685525041314	0.915872896255393	Exon	DLPFC
e1175468	ENSG00000102030.15	ENSG00000102030	NAA10	-0.0060491229173193	1.08970698224742	-0.259129822665593	0.795685894954702	0.915872896255393	Exon	DLPFC
e222897	ENSG00000164068.15	ENSG00000164068	RNF123	-0.0163897093585879	-2.20932641663457	-0.259125934863473	0.79568889215937	0.915872896255393	Exon	DLPFC
e222935	ENSG00000164068.15	ENSG00000164068	RNF123	-0.0163897093585879	-2.20932641663457	-0.259125934863473	0.79568889215937	0.915872896255393	Exon	DLPFC
e763247	ENSG00000250878.3	ENSG00000250878	METTL21EP	0.0151719494810281	-0.635481367133283	0.259123777223336	0.795690555539853	0.915872896255393	Exon	DLPFC
e1151763	ENSG00000102226.9	ENSG00000102226	USP11	0.0083864926349907	3.4785623519431	0.259119821733745	0.795693604931316	0.915872896255393	Exon	DLPFC
e12521	ENSG00000238142.1	ENSG00000238142		0.0195951986975164	-1.07951526240634	0.259115531614427	0.795696912301221	0.915872896255393	Exon	DLPFC
e855328	ENSG00000140983.13	ENSG00000140983	RHOT2	0.0115343908553005	-0.537072308902935	0.259114382695067	0.795697798035094	0.915872896255393	Exon	DLPFC
e555664	ENSG00000167112.9	ENSG00000167112	TRUB2	-0.0117094528578774	0.613575243593457	-0.2591119881484	0.795699644058535	0.915872896255393	Exon	DLPFC
e904962	ENSG00000279294.1	ENSG00000279294		-0.0165947660716775	-1.52103845955152	-0.259104393546429	0.795705498958606	0.915876146067581	Exon	DLPFC
e1160715	ENSG00000131269.15	ENSG00000131269	ABCB7	-0.0105390741083383	-0.947527910226305	-0.259096669467073	0.795711453688418	0.915876146067581	Exon	DLPFC
e978948	ENSG00000055483.19	ENSG00000055483	USP36	-0.0119864898578919	-1.28763312542297	-0.259092616869477	0.795714577965049	0.915876146067581	Exon	DLPFC
e816192	ENSG00000140323.5	ENSG00000140323	DISP2	0.0148453909856317	0.447230072384902	0.25908616249991	0.795719553851021	0.915876146067581	Exon	DLPFC
e1131043	ENSG00000133424.20	ENSG00000133424	LARGE1	0.0132396052141252	-0.366616251644888	0.259085712038627	0.795719901126765	0.915876146067581	Exon	DLPFC
e1107374	ENSG00000159131.16	ENSG00000159131	GART	0.0069594870888179	0.474405169045087	0.259081510349201	0.795723140352322	0.915876146067581	Exon	DLPFC
e436148	ENSG00000164542.12	ENSG00000164542	KIAA0895	-0.0094628773469155	-0.078402056050018	-0.259077093262938	0.795726545638453	0.915876146067581	Exon	DLPFC
e215556	ENSG00000160746.12	ENSG00000160746	ANO10	0.0084542639043675	-0.268214069617649	0.259076179655648	0.795727249970721	0.915876146067581	Exon	DLPFC
e1158200	ENSG00000090776.5	ENSG00000090776	EFNB1	-0.015793652150472	-1.89363474544398	-0.259074976888805	0.795728177226602	0.915876146067581	Exon	DLPFC
e572810	ENSG00000120549.17	ENSG00000120549	KIAA1217	0.0115600591798695	1.53902082086943	0.259073438298198	0.795729363381428	0.915876146067581	Exon	DLPFC
e72421	ENSG00000125459.14	ENSG00000125459	MSTO1	0.0089308102400089	-0.0442485467611929	0.259064969875561	0.795735892001446	0.915880564733128	Exon	DLPFC
e354432	ENSG00000158458.19	ENSG00000158458	NRG2	-0.014741199847897	-2.29636995405799	-0.259058882058816	0.795740585333263	0.915880764313645	Exon	DLPFC
e267629	ENSG00000163904.12	ENSG00000163904	SENP2	0.0073004936522869	0.88307740610872	0.259056286408324	0.795742586422207	0.915880764313645	Exon	DLPFC
e860519	ENSG00000167972.13	ENSG00000167972	ABCA3	-0.0096360061202855	1.56208376623166	-0.259054278732849	0.795744134219034	0.915880764313645	Exon	DLPFC
e968314	ENSG00000198265.11	ENSG00000198265	HELZ	0.0093453215802759	-0.19057858917715	0.259045273453263	0.795751076756951	0.915883685045167	Exon	DLPFC
e6941	ENSG00000041988.15	ENSG00000041988	THAP3	0.020350540175333	-1.09720291551072	0.259044009663312	0.795752051065552	0.915883685045167	Exon	DLPFC
e671111	ENSG00000137700.16	ENSG00000137700	SLC37A4	0.0196451951623811	-3.02013677662279	0.259035913978638	0.795758292375501	0.915887772912574	Exon	DLPFC
e66664	ENSG00000159352.15	ENSG00000159352	PSMD4	0.0079338159367218	0.664942220693499	0.25900617919789	0.795781216303753	0.91591015172109	Exon	DLPFC
e861032	ENSG00000140992.18	ENSG00000140992	PDPK1	0.0164885807239938	-1.46284503516487	0.259003715976363	0.795783115323966	0.91591015172109	Exon	DLPFC
e735711	ENSG00000234608.7	ENSG00000234608	MAPKAPK5-AS1	-0.0075683766496947	0.545883699262224	-0.258992694798293	0.795791612114176	0.915916835403958	Exon	DLPFC
e630633	ENSG00000134574.11	ENSG00000134574	DDB2	0.0227450508638993	-3.03678323674427	0.258981956338821	0.795799890965541	0.915923028344771	Exon	DLPFC
e180511	ENSG00000173166.17	ENSG00000173166	RAPH1	-0.0145624668278986	-0.872061450080746	-0.258978737827009	0.795802372292519	0.915923028344771	Exon	DLPFC
e205898	ENSG00000177463.15	ENSG00000177463	NR2C2	-0.006556978997694	0.865118023200382	-0.258972422445364	0.79580724117204	0.915925536412691	Exon	DLPFC
e274001	ENSG00000185621.11	ENSG00000185621	LMLN	-0.0104870754253491	-1.12033291717706	-0.258949740979782	0.7958247276432	0.915942566492023	Exon	DLPFC
e117036	ENSG00000115204.14	ENSG00000115204	MPV17	-0.0067401704263148	1.02687662136766	-0.258945059559201	0.795828336837522	0.915942888004649	Exon	DLPFC
e1067189	ENSG00000213023.10	ENSG00000213023	SYT3	0.016147467625541	-1.76673657645397	0.258942400892053	0.795830386569083	0.915942888004649	Exon	DLPFC
e206299	ENSG00000206561.12	ENSG00000206561	COLQ	0.0140750078989374	-1.42267169075655	0.258935022955896	0.795836074685517	0.91594633885045	Exon	DLPFC
e974190	ENSG00000108469.14	ENSG00000108469	RECQL5	-0.0107094059552566	-1.2572449965058	-0.258926967311278	0.795842285302602	0.91594970291529	Exon	DLPFC
e129182	ENSG00000186889.9	ENSG00000186889	TMEM17	0.0100200417744117	0.521454979266285	0.2589208578201	0.795846995512878	0.91594970291529	Exon	DLPFC
e699303	ENSG00000005175.9	ENSG00000005175	RPAP3	-0.0073310969817381	0.725467274595802	-0.258920765047259	0.795847067037646	0.91594970291529	Exon	DLPFC
e824722	ENSG00000156958.14	ENSG00000156958	GALK2	-0.0135628442696195	-0.0915277359911127	-0.25891379078248	0.795852443968269	0.915952795545224	Exon	DLPFC
e982137	ENSG00000262660.1	ENSG00000262660		0.0135792565240736	-1.04138551139942	0.258892109740726	0.795869159406331	0.915967605873793	Exon	DLPFC
e834314	ENSG00000166949.15	ENSG00000166949	SMAD3	0.0121869863436573	-0.397846538378015	0.258890121768454	0.795870692078508	0.915967605873793	Exon	DLPFC
e568741	ENSG00000151657.11	ENSG00000151657	KIN	0.0110426795524107	-1.2474574841048	0.258865927453286	0.795889345296275	0.915981868013854	Exon	DLPFC
e340588	ENSG00000164199.15	ENSG00000164199	ADGRV1	-0.0134843288383277	0.673927879387668	-0.258865058820147	0.79589001499309	0.915981868013854	Exon	DLPFC
e861577	ENSG00000059122.16	ENSG00000059122	FLYWCH1	-0.0099356499024011	-1.06814526240278	-0.258863581532279	0.795891153949499	0.915981868013854	Exon	DLPFC
e203300	ENSG00000125037.12	ENSG00000125037	EMC3	0.0051968367953964	2.12077116489624	0.258831613183982	0.79591580094891	0.91600713809535	Exon	DLPFC
e1090742	ENSG00000132792.18	ENSG00000132792	CTNNBL1	0.0076040877731326	-0.318836401731684	0.258823692275795	0.79592190785278	0.916010710656567	Exon	DLPFC
e626335	ENSG00000135372.8	ENSG00000135372	NAT10	-0.0089700010762961	0.0589782940121028	-0.258817634612717	0.795926578230508	0.916010710656567	Exon	DLPFC
e211059	ENSG00000170248.13	ENSG00000170248	PDCD6IP	-0.0061731082873579	1.44372544410241	-0.258816575943647	0.795927394451046	0.916010710656567	Exon	DLPFC
e226538	ENSG00000243989.8	ENSG00000243989	ACY1	0.0146436949283009	-1.72966185475159	0.258813630844345	0.795929665086745	0.916010710656567	Exon	DLPFC
e896788	ENSG00000102898.11	ENSG00000102898	NUTF2	0.0145399166350477	-1.25112612781755	0.258802998353241	0.795937862622353	0.916016868558776	Exon	DLPFC
e603571	ENSG00000107651.12	ENSG00000107651	SEC23IP	-0.009001816238494	-0.352488252084993	-0.258799712800164	0.795940395752804	0.916016868558776	Exon	DLPFC
e1173599	ENSG00000147383.10	ENSG00000147383	NSDHL	0.0174298428041838	-2.30441919848624	0.258789192730351	0.795948506641987	0.916023107221861	Exon	DLPFC
e878737	ENSG00000178952.9	ENSG00000178952	TUFM	-0.0043580023607723	2.98828122411433	-0.258781472200511	0.795954459122462	0.916026861830868	Exon	DLPFC
e30996	ENSG00000198198.14	ENSG00000198198	SZT2	0.0149648407674562	-1.91472538842316	0.258766630903664	0.795965901703492	0.9160369346938	Exon	DLPFC
e521883	ENSG00000178719.16	ENSG00000178719	GRINA	-0.0084625002998484	1.749482849287	-0.258752336558404	0.795976922628671	0.916043630168756	Exon	DLPFC
e708717	ENSG00000012822.15	ENSG00000012822	CALCOCO1	-0.0140336186106024	-1.69470148722198	-0.258745441947079	0.795982238381371	0.916043630168756	Exon	DLPFC
e1081385	ENSG00000227906.7	ENSG00000227906	SNAP25-AS1	0.0148765923862456	-1.47942523394077	0.258737386844567	0.795988448886059	0.916043630168756	Exon	DLPFC
e703672	ENSG00000110881.11	ENSG00000110881	ASIC1	-0.0163073080202844	-2.41738020575066	-0.258735069477269	0.795990235584591	0.916043630168756	Exon	DLPFC
e622715	ENSG00000074319.12	ENSG00000074319	TSG101	0.012775682534941	-0.361244168746444	0.258733830838242	0.795991190580182	0.916043630168756	Exon	DLPFC
e1047427	ENSG00000196218.12	ENSG00000196218	RYR1	0.0142675945533536	-1.67548141929272	0.258730467291723	0.795993783889404	0.916043630168756	Exon	DLPFC
e450151	ENSG00000170381.12	ENSG00000170381	SEMA3E	0.0190756524127076	-0.961249408142946	0.25872799134549	0.795995692856332	0.916043630168756	Exon	DLPFC
e51758	ENSG00000156875.13	ENSG00000156875	MFSD14A	-0.0080921719046783	0.382513892675005	-0.25872446629792	0.795998410687752	0.916043630168756	Exon	DLPFC
e577177	ENSG00000234420.7	ENSG00000234420	ZNF37BP	-0.0131291113398508	-1.04049829978625	-0.25872067479879	0.796001333957593	0.916043630168756	Exon	DLPFC
e526321	ENSG00000183354.11	ENSG00000183354	KIAA2026	0.0161840297429145	-2.11555494028412	0.258720400721618	0.796001545272939	0.916043630168756	Exon	DLPFC
e852528	ENSG00000140471.16	ENSG00000140471	LINS1	-0.0112088398087263	-0.987654188857227	-0.258719372263247	0.796002338221408	0.916043630168756	Exon	DLPFC
e488099	ENSG00000168487.17	ENSG00000168487	BMP1	0.0134225845324222	-1.64481289934202	0.25871721619024	0.796004000569194	0.916043630168756	Exon	DLPFC
e874008	ENSG00000185864.16	ENSG00000185864	NPIPB4	-0.0178479419554689	-0.330985130632336	-0.258708520484318	0.796010705030401	0.91604824990937	Exon	DLPFC
e536472	ENSG00000276386.1	ENSG00000276386	CNTNAP3P2	-0.0276337120022255	-2.51207906953269	-0.258697880460876	0.796018908597074	0.916053834185868	Exon	DLPFC
e280725	ENSG00000038219.12	ENSG00000038219	BOD1L1	0.0066008923059416	1.34568464459405	0.258693313444944	0.796022429819917	0.916053834185868	Exon	DLPFC
e494193	ENSG00000077782.19	ENSG00000077782	FGFR1	0.0099069426198016	0.340520061801927	0.25869108752634	0.796024146030777	0.916053834185868	Exon	DLPFC
e388459	ENSG00000065060.16	ENSG00000065060	UHRF1BP1	-0.014325695642833	-1.49568349152236	-0.2586872541967	0.796027101577809	0.916053834185868	Exon	DLPFC
e783607	ENSG00000070269.13	ENSG00000070269	TMEM260	0.0081024450513278	-0.250980375535057	0.258683391291394	0.796030079931039	0.916053834185868	Exon	DLPFC
e295402	ENSG00000138675.16	ENSG00000138675	FGF5	0.0184819956064467	0.393930664495754	0.258678920166709	0.796033527233517	0.916053834185868	Exon	DLPFC
e303110	ENSG00000155016.17	ENSG00000155016	CYP2U1	0.0089455409885778	-0.800273522260725	0.258677437456785	0.796034670425422	0.916053834185868	Exon	DLPFC
e416630	ENSG00000118495.18	ENSG00000118495	PLAGL1	0.0111860687018956	-0.134386996748913	0.258672596338978	0.796038403003947	0.916053834185868	Exon	DLPFC
e835107	ENSG00000103647.12	ENSG00000103647	CORO2B	-0.0067860546799589	1.36308297692856	-0.258670825201841	0.796039768579911	0.916053834185868	Exon	DLPFC
e613197	ENSG00000205531.12	ENSG00000205531	NAP1L4	0.0046933319468614	2.8828984203709	0.258652404736953	0.796053971099537	0.916058492219796	Exon	DLPFC
e567664	ENSG00000108021.19	ENSG00000108021	FAM208B	-0.0088317588837258	0.241626531255255	-0.258652343986556	0.79605401793933	0.916058492219796	Exon	DLPFC
e1126562	ENSG00000100263.13	ENSG00000100263	RHBDD3	0.0167354050794615	-2.29351520889029	0.258649657752081	0.796056089081568	0.916058492219796	Exon	DLPFC
e435775	ENSG00000189212.12	ENSG00000189212	DPY19L2P1	0.0195969049771339	-2.50238175528772	0.258649115815628	0.796056506925936	0.916058492219796	Exon	DLPFC
e238913	ENSG00000196776.14	ENSG00000196776	CD47	-0.0076631659876242	2.8764936278988	-0.2586481300204	0.796057266994877	0.916058492219796	Exon	DLPFC
e1113626	ENSG00000160216.18	ENSG00000160216	AGPAT3	0.0057556188471435	1.15414316954365	0.258631306818313	0.796070238068954	0.916070322921707	Exon	DLPFC
e968574	ENSG00000154217.14	ENSG00000154217	PITPNC1	0.0090612611164243	2.5898401224904	0.258621954437243	0.79607744899341	0.916075525128176	Exon	DLPFC
e956956	ENSG00000136504.11	ENSG00000136504	KAT7	0.0066450539994642	0.93060287514051	0.258606389326616	0.796089450129659	0.916086239553301	Exon	DLPFC
e169702	ENSG00000180228.12	ENSG00000180228	PRKRA	0.0063486080885937	0.873751895723694	0.258599567801313	0.796094709731995	0.916089196228051	Exon	DLPFC
e74590	ENSG00000116604.17	ENSG00000116604	MEF2D	-0.0147100974529999	-0.804194034120239	-0.258590099085842	0.796102010413436	0.916091800429308	Exon	DLPFC
e166437	ENSG00000115806.12	ENSG00000115806	GORASP2	-0.0117185138240297	-1.33311334129451	-0.25858965441168	0.796102353271828	0.916091800429308	Exon	DLPFC
e432065	ENSG00000164548.10	ENSG00000164548	TRA2A	-0.0118197740652063	-0.383020201680522	-0.258577855589933	0.796111450565609	0.916097468468275	Exon	DLPFC
e956725	ENSG00000121073.13	ENSG00000121073	SLC35B1	-0.0072440266582292	0.364462106480815	-0.258576287786816	0.796112659397352	0.916097468468275	Exon	DLPFC
e72472	ENSG00000125459.14	ENSG00000125459	MSTO1	-0.0172337118892712	-1.5132995071822	-0.258556918359845	0.796127593952248	0.916111558114613	Exon	DLPFC
e230402	ENSG00000163946.13	ENSG00000163946	FAM208A	-0.0077040814133925	1.1847620253539	-0.258548711660729	0.796133921647783	0.916113650667476	Exon	DLPFC
e331813	ENSG00000086200.16	ENSG00000086200	IPO11	0.0081438930712825	-0.0854777097860532	0.258540016273725	0.79614062615605	0.916113650667476	Exon	DLPFC
e310040	ENSG00000164162.12	ENSG00000164162	ANAPC10	-0.0192732768490107	-3.05680203134866	-0.258539649368178	0.796140909055955	0.916113650667476	Exon	DLPFC
e756136	ENSG00000102543.14	ENSG00000102543	CDADC1	0.0159402257536649	-2.27725066125773	0.258537468290521	0.796142590760884	0.916113650667476	Exon	DLPFC
e549683	ENSG00000148219.16	ENSG00000148219	ASTN2	0.0076830636034787	0.317938877051315	0.258537114056157	0.796142863890944	0.916113650667476	Exon	DLPFC
e147084	ENSG00000163006.11	ENSG00000163006	CCDC138	0.0117458826821774	-1.36463905133288	0.25851488120983	0.796160006430036	0.916129545656825	Exon	DLPFC
e618453	ENSG00000133812.15	ENSG00000133812	SBF2	-0.0081876578992012	0.192571438241616	-0.258512220447832	0.796162058005576	0.916129545656825	Exon	DLPFC
e305558	ENSG00000236922.9	ENSG00000236922	LINC01378	0.0236149299159974	-1.1237104551224	0.258503074960255	0.796169109627383	0.916131082810392	Exon	DLPFC
e732771	ENSG00000135093.12	ENSG00000135093	USP30	-0.0197047742016635	-2.92800176367071	-0.258499901033506	0.796171556885292	0.916131082810392	Exon	DLPFC
e614594	ENSG00000167325.14	ENSG00000167325	RRM1	0.0082068317459936	-0.330412725550923	0.258494115173873	0.796176018080622	0.916131082810392	Exon	DLPFC
e264401	ENSG00000053524.11	ENSG00000053524	MCF2L2	0.0079507346463616	1.91005084813874	0.258493469679282	0.796176515790563	0.916131082810392	Exon	DLPFC
e307760	ENSG00000164073.9	ENSG00000164073	MFSD8	0.0124611314651862	-1.49719086470779	0.258493041973957	0.796176845573685	0.916131082810392	Exon	DLPFC
e1125738	ENSG00000244625.5	ENSG00000244625	MIATNB	-0.013299905856899	-1.26128124668892	-0.258484913826922	0.796183112806104	0.916133266721659	Exon	DLPFC
e1056335	ENSG00000187244.10	ENSG00000187244	BCAM	0.0193698076755958	-2.41265457104077	0.258481189436154	0.79618598451331	0.916133266721659	Exon	DLPFC
e520609	ENSG00000104529.17	ENSG00000104529	EEF1D	-0.0121145747367639	-0.930020542597458	-0.258473061251246	0.796192251794182	0.916133266721659	Exon	DLPFC
e480924	ENSG00000146918.19	ENSG00000146918	NCAPG2	-0.0115821455504406	-0.95836777246247	-0.258465165321936	0.796198340005762	0.916133266721659	Exon	DLPFC
e657906	ENSG00000149256.15	ENSG00000149256	TENM4	0.0100533146167408	-0.682703220753318	0.258462627000962	0.796200297198568	0.916133266721659	Exon	DLPFC
e78992	ENSG00000143252.14	ENSG00000143252	SDHC	0.0066122240917396	1.66484637818215	0.258458597606314	0.79620340409837	0.916133266721659	Exon	DLPFC
e933326	ENSG00000004139.13	ENSG00000004139	SARM1	0.007270899008769	2.13587525761311	0.258455662944557	0.796205666896892	0.916133266721659	Exon	DLPFC
e1018858	ENSG00000099783.11	ENSG00000099783	HNRNPM	-0.0101352196020443	-0.426104330867768	-0.258454682160975	0.796206423139672	0.916133266721659	Exon	DLPFC
e491094	ENSG00000120885.20	ENSG00000120885	CLU	0.0306339801739787	-0.0219190086825606	0.258452047128535	0.796208454908177	0.916133266721659	Exon	DLPFC
e1141196	ENSG00000100429.17	ENSG00000100429	HDAC10	0.0166526294422625	-1.94461684054042	0.258450944276891	0.796209305273542	0.916133266721659	Exon	DLPFC
e345929	ENSG00000172869.14	ENSG00000172869	DMXL1	-0.0063599106541159	1.55920020940685	-0.258450894283939	0.796209343821139	0.916133266721659	Exon	DLPFC
e867385	ENSG00000229917.2	ENSG00000229917	RPL7P46	0.0121115229236482	-0.975628888109939	0.258448710433349	0.796211027702853	0.916133266721659	Exon	DLPFC
e1021715	ENSG00000130734.9	ENSG00000130734	ATG4D	0.0106069376607432	-1.04455496297489	0.258444748104079	0.796214082902303	0.916133392104273	Exon	DLPFC
e477513	ENSG00000196329.11	ENSG00000196329	GIMAP5	-0.0226158642517711	-2.79927012783652	-0.258437378410065	0.796219765397779	0.916133392104273	Exon	DLPFC
e427095	ENSG00000182095.14	ENSG00000182095	TNRC18	0.0127342994692696	-0.132427683993541	0.258436044227932	0.796220794136892	0.916133392104273	Exon	DLPFC
e475467	ENSG00000159784.17	ENSG00000159784	FAM131B	-0.0086833873280083	0.565524243171408	-0.258434612533944	0.79622189806423	0.916133392104273	Exon	DLPFC
e359948	ENSG00000070814.17	ENSG00000070814	TCOF1	0.0143198972547975	-1.47613414389306	0.258426622775807	0.796228058684639	0.916137384988463	Exon	DLPFC
e881106	ENSG00000250616.2	ENSG00000250616		-0.0085092120869915	-0.658165185792655	-0.258413975607975	0.7962378104953	0.916141483312868	Exon	DLPFC
e1034925	ENSG00000130518.16	ENSG00000130518	KIAA1683	0.0212396606253262	-1.62603617299576	0.25841384605726	0.796237910387715	0.916141483312868	Exon	DLPFC
e911633	ENSG00000108953.16	ENSG00000108953	YWHAE	0.0058150114437763	4.48155873969738	0.258411535854689	0.796239691711626	0.916141483312868	Exon	DLPFC
e1137097	ENSG00000100147.13	ENSG00000100147	CCDC134	-0.0144016949696235	-1.93226644849727	-0.258407043412553	0.796243155694287	0.916142373415166	Exon	DLPFC
e525467	ENSG00000147852.15	ENSG00000147852	VLDLR	-0.0117991963503566	-0.757983463999991	-0.258393051990114	0.796253944071591	0.916151690793458	Exon	DLPFC
e2017	ENSG00000107404.18	ENSG00000107404	DVL1	0.009999052044103	0.431924659175424	0.258384037211598	0.796260895124797	0.916154978556708	Exon	DLPFC
e934959	ENSG00000179761.11	ENSG00000179761	PIPOX	-0.0166789394032042	-1.92384775616148	-0.258382367774973	0.79626218238425	0.916154978556708	Exon	DLPFC
e34594	ENSG00000085998.13	ENSG00000085998	POMGNT1	-0.0117508327661369	-0.108757158973384	-0.258347070273582	0.796289399506013	0.916183198146344	Exon	DLPFC
e1158203	ENSG00000090776.5	ENSG00000090776	EFNB1	-0.0127435521461788	-0.0657540427263781	-0.258341394762647	0.796293775790052	0.916185137751704	Exon	DLPFC
e541757	ENSG00000165025.14	ENSG00000165025	SYK	-0.0288348163151518	-2.95726048615653	-0.25833490738125	0.796298778100629	0.916185699201601	Exon	DLPFC
e778952	ENSG00000100941.8	ENSG00000100941	PNN	-0.0070794292756971	0.994572123402164	-0.258333783416328	0.796299644771913	0.916185699201601	Exon	DLPFC
e1024958	ENSG00000197857.13	ENSG00000197857	ZNF44	-0.0098899394522331	-0.545335735542877	-0.258314822001687	0.796314265651962	0.916193677051114	Exon	DLPFC
e352657	ENSG00000112983.17	ENSG00000112983	BRD8	-0.0067477053630777	1.29540694416061	-0.258314118774082	0.796314807902255	0.916193677051114	Exon	DLPFC
e544857	ENSG00000136937.12	ENSG00000136937	NCBP1	-0.0109812738462556	-0.737286729482512	-0.258312718537453	0.796315887608063	0.916193677051114	Exon	DLPFC
e812230	ENSG00000169918.9	ENSG00000169918	OTUD7A	0.0142746152898746	-1.32448755774703	0.2583108339497	0.796317340791879	0.916193677051114	Exon	DLPFC
e23224	ENSG00000025800.13	ENSG00000025800	KPNA6	0.007450608401705	0.983009767259205	0.258301075088549	0.796324865748168	0.916194108922605	Exon	DLPFC
e174347	ENSG00000138381.9	ENSG00000138381	ASNSD1	-0.0078836611958316	1.17206532631899	-0.258300262069495	0.796325492659559	0.916194108922605	Exon	DLPFC
e459368	ENSG00000087087.18	ENSG00000087087	SRRT	-0.0156914152112629	-1.4787259050131	-0.258299879396684	0.796325787735031	0.916194108922605	Exon	DLPFC
e429959	ENSG00000106524.8	ENSG00000106524	ANKMY2	0.0097426328925055	0.0707842131225837	0.258291011559199	0.796332625650853	0.91619888058918	Exon	DLPFC
e271382	ENSG00000242086.8	ENSG00000242086	LINC00969	-0.0255883100996103	-2.89778183729278	-0.258281220905884	0.796340175160537	0.916203744899838	Exon	DLPFC
e416911	ENSG00000235652.7	ENSG00000235652		-0.0225273205640492	-3.06973747340819	-0.258278550012048	0.796342234672886	0.916203744899838	Exon	DLPFC
e42688	ENSG00000226891.7	ENSG00000226891	LINC01359	0.0188915132830253	-1.86850619100677	0.258274161773651	0.796345618423791	0.916204542430112	Exon	DLPFC
e1026196	ENSG00000105612.8	ENSG00000105612	DNASE2	-0.0097564008540507	-0.441390905741592	-0.258269131137811	0.796349497529206	0.916204582975079	Exon	DLPFC
e826609	ENSG00000128833.12	ENSG00000128833	MYO5C	-0.0152117142393629	-2.04382011660046	-0.258267137550826	0.796351034778443	0.916204582975079	Exon	DLPFC
e444711	ENSG00000009954.10	ENSG00000009954	BAZ1B	-0.0070570331233594	1.80948063009488	-0.258261667456602	0.796355252756568	0.916204727314222	Exon	DLPFC
e461551	ENSG00000105819.13	ENSG00000105819	PMPCB	0.0065758982720017	1.59229884900287	0.258258808636125	0.796357457189389	0.916204727314222	Exon	DLPFC
e746517	ENSG00000185163.9	ENSG00000185163	DDX51	0.0109035919081125	-0.861919346012701	0.258247309835413	0.796366323916423	0.916204727314222	Exon	DLPFC
e719558	ENSG00000175782.9	ENSG00000175782	SLC35E3	-0.0132149382412242	-2.04179717524444	-0.258244834801335	0.796368232419042	0.916204727314222	Exon	DLPFC
e744912	ENSG00000150990.7	ENSG00000150990	DHX37	0.0154241758426232	-2.34627934573494	0.25824471655604	0.796368323598203	0.916204727314222	Exon	DLPFC
e454798	ENSG00000205356.9	ENSG00000205356	TECPR1	-0.0099369380145584	-0.658394392327141	-0.258241573051904	0.796370747560959	0.916204727314222	Exon	DLPFC
e181264	ENSG00000114942.13	ENSG00000114942	EEF1B2	-0.0068323617037608	2.60375809514958	-0.258233198832764	0.796377204948858	0.916204727314222	Exon	DLPFC
e983303	ENSG00000169683.7	ENSG00000169683	LRRC45	-0.0144779846421018	-2.09251542076246	-0.258232100076552	0.796378052204423	0.916204727314222	Exon	DLPFC
e686395	ENSG00000215241.3	ENSG00000215241		0.0192781935710381	-1.94630010658183	0.258231885709363	0.796378217503898	0.916204727314222	Exon	DLPFC
e219888	ENSG00000225697.11	ENSG00000225697	SLC26A6	-0.0186209341778189	-2.95134139729228	-0.258227497572485	0.796381601217406	0.916204727314222	Exon	DLPFC
e526491	ENSG00000147854.16	ENSG00000147854	UHRF2	0.0066417040323841	1.05532501375792	0.258224650204585	0.796383796838581	0.916204727314222	Exon	DLPFC
e6723	ENSG00000171680.20	ENSG00000171680	PLEKHG5	0.0182009249671052	-0.907781584108161	0.25822165336988	0.796386107716187	0.916204727314222	Exon	DLPFC
e267824	ENSG00000136527.17	ENSG00000136527	TRA2B	-0.0068948327011767	1.10081500620981	-0.258221614769503	0.796386137481187	0.916204727314222	Exon	DLPFC
e188951	ENSG00000144589.20	ENSG00000144589	STK11IP	0.0150909612804185	-1.85587522796942	0.258207874236154	0.796396732913718	0.916213715759156	Exon	DLPFC
e608100	ENSG00000278518.1	ENSG00000278518		-0.0212881102126277	-1.6773750663282	-0.258204504160793	0.796399331610894	0.916213715759156	Exon	DLPFC
e297259	ENSG00000138639.17	ENSG00000138639	ARHGAP24	-0.0189337371502034	-2.71389873562129	-0.258187541103029	0.796412412020558	0.916219964145171	Exon	DLPFC
e860529	ENSG00000167972.13	ENSG00000167972	ABCA3	-0.0096183348306578	1.08737071679477	-0.258186943744772	0.796412872651452	0.916219964145171	Exon	DLPFC
e199172	ENSG00000168393.12	ENSG00000168393	DTYMK	-0.0203632070348203	-3.05862211611136	-0.25818641399892	0.796413281145583	0.916219964145171	Exon	DLPFC
e194827	ENSG00000132321.16	ENSG00000132321	IQCA1	0.0121411026857376	0.226537881426557	0.258183503727137	0.796415525296178	0.916219964145171	Exon	DLPFC
e911611	ENSG00000108953.16	ENSG00000108953	YWHAE	0.0053243212764681	5.46651417919064	0.25817898264784	0.796419011565954	0.916220879501716	Exon	DLPFC
e122487	ENSG00000011566.14	ENSG00000011566	MAP4K3	-0.0132913097885112	-1.99313242254489	-0.258171749727046	0.796424588984499	0.916224200555185	Exon	DLPFC
e194789	ENSG00000132321.16	ENSG00000132321	IQCA1	0.0121448781957316	0.227502285829651	0.258154255023963	0.796438079467317	0.916235803656475	Exon	DLPFC
e84287	ENSG00000152092.15	ENSG00000152092	ASTN1	0.0089651782983784	1.25534703415755	0.258151691521447	0.796440056235728	0.916235803656475	Exon	DLPFC
e271605	ENSG00000176945.16	ENSG00000176945	MUC20	-0.0208085570149531	-1.9758815517361	-0.258127408535258	0.796458781400422	0.91625082789779	Exon	DLPFC
e227326	ENSG00000010322.15	ENSG00000010322	NISCH	-0.0123655581500782	1.23050717236381	-0.258119578646986	0.796464819231007	0.91625082789779	Exon	DLPFC
e1025707	ENSG00000105576.15	ENSG00000105576	TNPO2	0.0078901120018187	2.103951608975	0.258118931442215	0.796465318307994	0.91625082789779	Exon	DLPFC
e545748	ENSG00000136891.13	ENSG00000136891	TEX10	-0.0089447644361411	-0.722137134695885	-0.258118520458995	0.79646563522824	0.91625082789779	Exon	DLPFC
e91963	ENSG00000163485.15	ENSG00000163485	ADORA1	-0.0064282930691285	3.85580942166952	-0.25811179112773	0.796470824401877	0.91625082789779	Exon	DLPFC
e88843	ENSG00000177888.7	ENSG00000177888	ZBTB41	-0.0068116235724413	1.09791902123091	-0.258110957912536	0.79647146691781	0.91625082789779	Exon	DLPFC
e661861	ENSG00000149212.11	ENSG00000149212	SESN3	0.0150550774169931	-1.50623325272576	0.258110330231399	0.796471950940676	0.91625082789779	Exon	DLPFC
e497215	ENSG00000168172.8	ENSG00000168172	HOOK3	0.0064552399373335	1.24200063360426	0.258102939590234	0.796477650081253	0.916251910404088	Exon	DLPFC
e551639	ENSG00000119522.16	ENSG00000119522	DENND1A	0.0104139842753514	-0.559051358719639	0.258102131368061	0.796478273325781	0.916251910404088	Exon	DLPFC
e777364	ENSG00000100883.11	ENSG00000100883	SRP54	0.006993187433464	1.70954068955181	0.258081995692269	0.796493800595622	0.916263073517859	Exon	DLPFC
e821493	ENSG00000166762.16	ENSG00000166762	CATSPER2	0.0168902044765504	-1.93948795453657	0.258078212560965	0.796496717899366	0.916263073517859	Exon	DLPFC
e169723	ENSG00000204311.12	ENSG00000204311	DFNB59	0.0164053127612229	-2.61341087167974	0.258069205159633	0.796503663830398	0.916263073517859	Exon	DLPFC
e54337	ENSG00000134222.16	ENSG00000134222	PSRC1	-0.0101954828841019	2.16236247845286	-0.25806767088584	0.796504846965698	0.916263073517859	Exon	DLPFC
e656761	ENSG00000149260.15	ENSG00000149260	CAPN5	-0.0107078115377546	0.644281483108736	-0.258063065753978	0.796508398156119	0.916263073517859	Exon	DLPFC
e50137	ENSG00000117505.12	ENSG00000117505	DR1	-0.0054095220026698	2.0096968648733	-0.258059302983547	0.796511299773094	0.916263073517859	Exon	DLPFC
e734821	ENSG00000204852.15	ENSG00000204852	TCTN1	0.011391505574266	-1.18309225319943	0.258057664111633	0.796512563571132	0.916263073517859	Exon	DLPFC
e1176886	ENSG00000130827.6	ENSG00000130827	PLXNA3	0.0150245020133251	-0.922150196084663	0.258051108627971	0.796517618765562	0.916263073517859	Exon	DLPFC
e933657	ENSG00000109107.13	ENSG00000109107	ALDOC	-0.0118483204894988	3.14458718896693	-0.258048713784906	0.796519465526528	0.916263073517859	Exon	DLPFC
e933663	ENSG00000109107.13	ENSG00000109107	ALDOC	-0.0118483204894988	3.14458718896693	-0.258048713784906	0.796519465526528	0.916263073517859	Exon	DLPFC
e754631	ENSG00000281883.1	ENSG00000281883		-0.0252467814186178	-3.01352536680442	-0.258047815626513	0.796520158133318	0.916263073517859	Exon	DLPFC
e426867	ENSG00000157954.14	ENSG00000157954	WIPI2	-0.0073235658990664	0.846111833292998	-0.258045493159007	0.796521949084054	0.916263073517859	Exon	DLPFC
e1153066	ENSG00000094631.18	ENSG00000094631	HDAC6	0.0100585698925954	-0.437239784303654	0.258043545740016	0.7965234508202	0.916263073517859	Exon	DLPFC
e1062489	ENSG00000104812.14	ENSG00000104812	GYS1	0.0086122464410012	1.08784734799762	0.258040697284867	0.796525647384334	0.916263073517859	Exon	DLPFC
e1018899	ENSG00000099783.11	ENSG00000099783	HNRNPM	-0.01012437577807	-0.428286347352781	-0.258032074398819	0.796532296866018	0.916267627353578	Exon	DLPFC
e457096	ENSG00000106290.14	ENSG00000106290	TAF6	-0.0153188628472835	-1.92712712516075	-0.258021195780914	0.796540685861601	0.916271896944403	Exon	DLPFC
e870765	ENSG00000233024.7	ENSG00000233024		0.0272963679593986	-2.99277010323608	0.258020282639216	0.796541390027647	0.916271896944403	Exon	DLPFC
e998258	ENSG00000101665.8	ENSG00000101665	SMAD7	0.0064911182488775	2.08706200502219	0.258013628470886	0.796546521371445	0.916274704376356	Exon	DLPFC
e1136771	ENSG00000100413.16	ENSG00000100413	POLR3H	-0.0080590764621974	0.280020950994186	-0.258005514048442	0.796552778798183	0.916278807128409	Exon	DLPFC
e299414	ENSG00000163104.17	ENSG00000163104	SMARCAD1	0.0106725414161139	-1.18917307313769	0.257999865513969	0.796557134666243	0.916280722487289	Exon	DLPFC
e72942	ENSG00000116580.18	ENSG00000116580	GON4L	0.0094917594775343	-0.858166960865913	0.257994653706279	0.796561153758037	0.916282250440354	Exon	DLPFC
e556839	ENSG00000198917.12	ENSG00000198917	C9orf114	-0.0098250023171926	-0.0421635159136947	-0.257988348301399	0.796566016185868	0.916284748467097	Exon	DLPFC
e749111	ENSG00000027001.9	ENSG00000027001	MIPEP	-0.0169467947851485	-2.67072755445782	-0.25798221398171	0.796570746688561	0.916287094724843	Exon	DLPFC
e769162	ENSG00000165819.11	ENSG00000165819	METTL3	0.0077023673980493	0.43091426297451	0.257961837902495	0.796586459829212	0.916301756652053	Exon	DLPFC
e900538	ENSG00000157368.10	ENSG00000157368	IL34	0.0172364895852416	-1.24254743592054	0.257956268593878	0.796590754650721	0.916301756652053	Exon	DLPFC
e617510	ENSG00000166444.18	ENSG00000166444	ST5	-0.0139097347312184	-2.32218479905298	-0.25795521711741	0.796591565506776	0.916301756652053	Exon	DLPFC
e702057	ENSG00000139636.15	ENSG00000139636	LMBR1L	0.0159120760056609	-1.62004292218842	0.257946775493112	0.796598075353445	0.916303649471582	Exon	DLPFC
e241274	ENSG00000178075.19	ENSG00000178075	GRAMD1C	-0.0127735704153866	0.392305046658261	-0.257946104581335	0.796598592734673	0.916303649471582	Exon	DLPFC
e416365	ENSG00000034693.14	ENSG00000034693	PEX3	0.0078025120039024	0.79550434162069	0.257939350010325	0.796603801603733	0.916306545866663	Exon	DLPFC
e30298	ENSG00000117385.15	ENSG00000117385	P3H1	-0.0119138408027764	-1.4671358361235	-0.257935621327126	0.79660667702674	0.916306758166772	Exon	DLPFC
e891567	ENSG00000102996.4	ENSG00000102996	MMP15	-0.0159201570178293	-2.64286678678237	-0.257918599705733	0.79661980350879	0.916316391203513	Exon	DLPFC
e1053420	ENSG00000105737.9	ENSG00000105737	GRIK5	0.0149841025207318	-1.17440921387488	0.257917782851762	0.796620433439598	0.916316391203513	Exon	DLPFC
e421235	ENSG00000112096.16	ENSG00000112096	SOD2	0.015045725133762	0.704204771260646	0.257907351593205	0.796628477693434	0.916319453716769	Exon	DLPFC
e421268	ENSG00000112096.16	ENSG00000112096	SOD2	0.015045725133762	0.704204771260646	0.257907351593205	0.796628477693434	0.916319453716769	Exon	DLPFC
e27848	ENSG00000127603.23	ENSG00000127603	MACF1	-0.0057110139925241	2.79662207222672	-0.257899873301506	0.796634244726785	0.916319491122426	Exon	DLPFC
e62170	ENSG00000276975.2	ENSG00000276975	HYDIN2	-0.0261515026489591	-2.19641644248993	-0.257897602913462	0.796635995583879	0.916319491122426	Exon	DLPFC
e582507	ENSG00000151150.21	ENSG00000151150	ANK3	-0.007800903589767	1.21321569836563	-0.257896261199646	0.796637030274955	0.916319491122426	Exon	DLPFC
e376785	ENSG00000112293.14	ENSG00000112293	GPLD1	-0.0175085321566169	-2.20429836089102	-0.257893351969773	0.79663927379053	0.916319491122426	Exon	DLPFC
e750146	ENSG00000122026.10	ENSG00000122026	RPL21	-0.00794621121266	2.33674430040256	-0.257886993783681	0.796644177049208	0.916322035844698	Exon	DLPFC
e996369	ENSG00000078142.11	ENSG00000078142	PIK3C3	-0.0070550450233732	0.665613711955296	-0.257880661621736	0.796649060246789	0.916324557475032	Exon	DLPFC
e462263	ENSG00000164815.10	ENSG00000164815	ORC5	0.0127855554670124	-1.76220879325125	0.257863073063961	0.796662624124204	0.916333964289354	Exon	DLPFC
e228233	ENSG00000114902.13	ENSG00000114902	SPCS1	-0.0080540941473695	0.45986878374683	-0.257857182220971	0.796667167015994	0.916333964289354	Exon	DLPFC
e799745	ENSG00000100605.16	ENSG00000100605	ITPK1	-0.0060328368383368	2.11927006388306	-0.257853993724993	0.796669625918604	0.916333964289354	Exon	DLPFC
e882694	ENSG00000099381.16	ENSG00000099381	SETD1A	-0.0161299640282845	-1.8798797078971	-0.257853236785592	0.79667020965502	0.916333964289354	Exon	DLPFC
e564908	ENSG00000188986.5	ENSG00000188986	NELFB	0.0107770626475518	-0.749237520841722	0.257852609792674	0.796670693179414	0.916333964289354	Exon	DLPFC
e596415	ENSG00000198018.6	ENSG00000198018	ENTPD7	0.0130156099633773	-1.76088152310974	0.257838582643177	0.796681510656946	0.916343311438864	Exon	DLPFC
e222819	ENSG00000164068.15	ENSG00000164068	RNF123	0.013233440825516	-1.37853391160313	0.257831981802676	0.796686601116288	0.91634516156531	Exon	DLPFC
e444841	ENSG00000106638.15	ENSG00000106638	TBL2	0.0074353321368534	1.0115285423025	0.257829518052696	0.796688501121869	0.91634516156531	Exon	DLPFC
e266125	ENSG00000114867.20	ENSG00000114867	EIF4G1	-0.0062503803286851	1.46344486579235	-0.257824501642406	0.796692369703035	0.916345799941842	Exon	DLPFC
e517574	ENSG00000066827.15	ENSG00000066827	ZFAT	-0.0108943626592594	-1.12516445644651	-0.257821819566524	0.796694438082207	0.916345799941842	Exon	DLPFC
e716570	ENSG00000135452.9	ENSG00000135452	TSPAN31	-0.0096277327577632	-0.707007464477765	-0.257817227689338	0.796697979276596	0.916346777851815	Exon	DLPFC
e937522	ENSG00000108651.9	ENSG00000108651	UTP6	0.0099998625405261	-0.739168483455413	0.257805074382738	0.796707351764695	0.916353342584772	Exon	DLPFC
e858340	ENSG00000162032.15	ENSG00000162032	SPSB3	0.0100960521519286	-0.517208591077314	0.257801228236483	0.796710317873898	0.916353342584772	Exon	DLPFC
e900360	ENSG00000103051.18	ENSG00000103051	COG4	-0.0073212713807072	1.25942623787263	-0.257799358465308	0.796711759823635	0.916353342584772	Exon	DLPFC
e5653	ENSG00000131697.17	ENSG00000131697	NPHP4	0.0187562557191315	-2.66599535957302	0.257790394628447	0.796718672659005	0.916358198400633	Exon	DLPFC
e1048944	ENSG00000006712.14	ENSG00000006712	PAF1	0.0112952309505373	-1.1554757574803	0.257785740748904	0.796722261697965	0.916359231281197	Exon	DLPFC
e1060397	ENSG00000105373.18	ENSG00000105373	GLTSCR2	-0.0152872878705199	-1.02855343359588	-0.257765518400536	0.796737857080017	0.916371645711872	Exon	DLPFC
e186339	ENSG00000163482.11	ENSG00000163482	STK36	0.0121857147217137	-1.31919184616491	0.257764093106308	0.796738956263445	0.916371645711872	Exon	DLPFC
e54110	ENSG00000116299.16	ENSG00000116299	KIAA1324	0.0130855725783722	-0.736590044240779	0.257758229387914	0.79674347835301	0.916371645711872	Exon	DLPFC
e1059720	ENSG00000130749.9	ENSG00000130749	ZC3H4	0.012483100787254	-0.625594424925339	0.257754608310801	0.796746270924889	0.916371645711872	Exon	DLPFC
e629459	ENSG00000110492.15	ENSG00000110492	MDK	-0.0228983746355524	-2.55834150256252	-0.257754297558021	0.796746510577316	0.916371645711872	Exon	DLPFC
e737648	ENSG00000122965.10	ENSG00000122965	RBM19	0.0096865118780278	-0.771617357902535	0.257733354506975	0.796762661894709	0.916385508185829	Exon	DLPFC
e420266	ENSG00000029639.10	ENSG00000029639	TFB1M	0.0124044376280876	-1.14093936634137	0.257729921622084	0.796765309349846	0.916385508185829	Exon	DLPFC
e418822	ENSG00000131018.22	ENSG00000131018	SYNE1	-0.016138013231927	-2.1871031135594	-0.257718906808679	0.796773804035714	0.916385508185829	Exon	DLPFC
e32733	ENSG00000198520.10	ENSG00000198520	C1orf228	-0.0205113298028714	-2.44348589767677	-0.257715791932091	0.796776206250392	0.916385508185829	Exon	DLPFC
e834001	ENSG00000174444.14	ENSG00000174444	RPL4	-0.0120767543378742	1.55643344275321	-0.257715164941881	0.796776689789875	0.916385508185829	Exon	DLPFC
e325252	ENSG00000113460.12	ENSG00000113460	BRIX1	-0.0100763084912797	-0.627795309382863	-0.257714837165446	0.796776942573515	0.916385508185829	Exon	DLPFC
e468369	ENSG00000197157.10	ENSG00000197157	SND1	0.0069929842035521	0.473325741771741	0.257714242697727	0.796777401031523	0.916385508185829	Exon	DLPFC
e436643	ENSG00000010270.13	ENSG00000010270	STARD3NL	0.0175738305560768	-2.45156941568694	0.257709993054637	0.796780678390519	0.916386182462265	Exon	DLPFC
e98206	ENSG00000067533.5	ENSG00000067533	RRP15	0.0071745900676214	3.24940885785051	0.257702374262465	0.796786554073446	0.916389845084856	Exon	DLPFC
e373173	ENSG00000112739.16	ENSG00000112739	PRPF4B	0.0080061845698399	3.50635980565493	0.257698779078815	0.796789326716317	0.916389938866468	Exon	DLPFC
e942346	ENSG00000125691.12	ENSG00000125691	RPL23	-0.0080923306904182	4.24350052737928	-0.257683497566124	0.796801112005932	0.916393971482955	Exon	DLPFC
e629343	ENSG00000149091.15	ENSG00000149091	DGKZ	0.0145718819758152	-0.235699890144871	0.257678444433634	0.796805009053789	0.916393971482955	Exon	DLPFC
e85169	ENSG00000162782.15	ENSG00000162782	TDRD5	0.0239567694270776	-3.01175320235753	0.25767827548295	0.796805139351055	0.916393971482955	Exon	DLPFC
e657502	ENSG00000149262.16	ENSG00000149262	INTS4	-0.0120181376996466	-1.4323075267582	-0.257677756436407	0.796805539647459	0.916393971482955	Exon	DLPFC
e1025570	ENSG00000105576.15	ENSG00000105576	TNPO2	0.0078885391903384	2.10068008466147	0.257674803194895	0.796807817232201	0.916393971482955	Exon	DLPFC
e1040995	ENSG00000089351.14	ENSG00000089351	GRAMD1A	-0.0127326728369987	-1.75775189480593	-0.257673295871978	0.796808979703214	0.916393971482955	Exon	DLPFC
e85439	ENSG00000135837.15	ENSG00000135837	CEP350	-0.007985960855665	0.752741271980873	-0.257666325449589	0.796814355407892	0.9163970589673	Exon	DLPFC
e810049	ENSG00000114062.18	ENSG00000114062	UBE3A	0.0053741104791637	1.7903677328386	0.257661495287802	0.796818080513983	0.916398248123396	Exon	DLPFC
e323011	ENSG00000154153.13	ENSG00000154153	FAM134B	0.0120625350734827	1.69192220364318	0.257635368059738	0.79683823037435	0.916417226868144	Exon	DLPFC
e69369	ENSG00000143549.19	ENSG00000143549	TPM3	0.0079117904570605	2.37596045160719	0.257633118745759	0.796839965098317	0.916417226868144	Exon	DLPFC
e126360	ENSG00000068912.13	ENSG00000068912	ERLEC1	0.0082933238127265	1.39263826965106	0.257616389584746	0.796852867053296	0.916428969875076	Exon	DLPFC
e102633	ENSG00000154358.20	ENSG00000154358	OBSCN	0.0169979929710749	-2.02838603618186	0.257584407868863	0.796877532322161	0.916451802174944	Exon	DLPFC
e1062380	ENSG00000104805.15	ENSG00000104805	NUCB1	-0.0072008198460552	3.10540520808333	-0.257583668239377	0.796878102749254	0.916451802174944	Exon	DLPFC
e1094373	ENSG00000198026.7	ENSG00000198026	ZNF335	-0.0126106936020181	-1.35370233530949	-0.257578189461233	0.796882328170304	0.916453566508681	Exon	DLPFC
e1082625	ENSG00000089006.16	ENSG00000089006	SNX5	-0.0068764122509351	1.06277417410893	-0.257559550886745	0.796896702921056	0.916463626395643	Exon	DLPFC
e1049679	ENSG00000105204.13	ENSG00000105204	DYRK1B	-0.013233598467008	-1.14909062483525	-0.257559478824607	0.796896758498148	0.916463626395643	Exon	DLPFC
e408658	ENSG00000112769.18	ENSG00000112769	LAMA4	-0.013561721896949	-1.67155401967856	-0.257552616176582	0.79690205124098	0.916463626395643	Exon	DLPFC
e181286	ENSG00000114942.13	ENSG00000114942	EEF1B2	-0.0068143794403878	2.60371739413866	-0.257546636876818	0.796906662718696	0.916463626395643	Exon	DLPFC
e672332	ENSG00000223953.5	ENSG00000223953	C1QTNF5	-0.0183221103373154	-0.599624443071277	-0.257543192823469	0.796909318915111	0.916463626395643	Exon	DLPFC
e672354	ENSG00000235718.8	ENSG00000235718	MFRP	-0.0183221103373154	-0.599624443071277	-0.257543192823469	0.796909318915111	0.916463626395643	Exon	DLPFC
e462832	ENSG00000146776.14	ENSG00000146776	ATXN7L1	-0.0190578427033199	-2.82799419352514	-0.257542197586282	0.79691008648364	0.916463626395643	Exon	DLPFC
e137813	ENSG00000042445.13	ENSG00000042445	RETSAT	-0.0112743378842086	-0.485069520396174	-0.257538930669403	0.796912606067912	0.916463626395643	Exon	DLPFC
e60055	ENSG00000275131.2	ENSG00000275131		-0.0095253183128773	0.214966926260166	-0.257534506867675	0.796916017894027	0.91646445499038	Exon	DLPFC
e695297	ENSG00000013573.16	ENSG00000013573	DDX11	0.0278874174875503	-3.01745266034215	0.257524262751019	0.796923918612249	0.916470445850164	Exon	DLPFC
e125219	ENSG00000116062.14	ENSG00000116062	MSH6	-0.0138060379710648	-1.63970244580872	-0.257512706378844	0.796932831425355	0.916472606724379	Exon	DLPFC
e274796	ENSG00000178950.16	ENSG00000178950	GAK	-0.0092743441484425	-0.467671842681633	-0.257511983510698	0.796933388935861	0.916472606724379	Exon	DLPFC
e155287	ENSG00000115866.10	ENSG00000115866	DARS	0.0074909972707789	0.878211754267311	0.257511357624898	0.796933871649025	0.916472606724379	Exon	DLPFC
e804200	ENSG00000022976.15	ENSG00000022976	ZNF839	-0.0065416045955826	0.502253476952516	-0.257493141011256	0.796947921209816	0.916482860018487	Exon	DLPFC
e636890	ENSG00000011347.9	ENSG00000011347	SYT7	0.0192025607155663	-2.45936453513068	0.257492818018858	0.796948170318255	0.916482860018487	Exon	DLPFC
e838553	ENSG00000140464.19	ENSG00000140464	PML	0.0141011629769757	-1.1125602503022	0.257475824018976	0.796961276999016	0.916493480759511	Exon	DLPFC
e911640	ENSG00000108953.16	ENSG00000108953	YWHAE	0.0057955353461884	4.48117977274937	0.257472967350606	0.796963480219951	0.916493480759511	Exon	DLPFC
e66279	ENSG00000143434.15	ENSG00000143434	SEMA6C	-0.0189190224045688	-2.99749515226317	-0.257470374414875	0.796965480037068	0.916493480759511	Exon	DLPFC
e997690	ENSG00000078043.15	ENSG00000078043	PIAS2	0.0150740337889373	-2.34330787518697	0.257466242175216	0.796968667054268	0.916494050700812	Exon	DLPFC
e1055811	ENSG00000159917.14	ENSG00000159917	ZNF235	-0.0108092936881383	-1.04021352532453	-0.257456773823863	0.796975969595767	0.916498993758695	Exon	DLPFC
e627242	ENSG00000166349.9	ENSG00000166349	RAG1	-0.0130408324344986	-1.04278131351411	-0.257448522991619	0.796982333130495	0.916498993758695	Exon	DLPFC
e204196	ENSG00000144560.13	ENSG00000144560	VGLL4	0.0139142927729288	-0.319246147554905	0.257446710356461	0.796983731144831	0.916498993758695	Exon	DLPFC
e204243	ENSG00000144560.13	ENSG00000144560	VGLL4	0.0139142927729288	-0.319246147554905	0.257446710356461	0.796983731144831	0.916498993758695	Exon	DLPFC
e666121	ENSG00000150768.15	ENSG00000150768	DLAT	-0.008060896286709	0.698309044839483	-0.257439068729996	0.796989624838515	0.916500307981098	Exon	DLPFC
e442362	ENSG00000129103.17	ENSG00000129103	SUMF2	0.0090107937856272	0.488709620308619	0.257438249295169	0.796990256837888	0.916500307981098	Exon	DLPFC
e831030	ENSG00000140416.19	ENSG00000140416	TPM1	0.016555526051673	-0.725703965791052	0.257425978368699	0.796999720959606	0.916508096228564	Exon	DLPFC
e1440	ENSG00000131584.18	ENSG00000131584	ACAP3	0.0099694880814033	-0.143601160645964	0.25741156237622	0.797010839531439	0.916511664255382	Exon	DLPFC
e1152468	ENSG00000068438.14	ENSG00000068438	FTSJ1	0.0122710540748264	-0.638172438458291	0.257408667679712	0.797013072118824	0.916511664255382	Exon	DLPFC
e688357	ENSG00000111196.9	ENSG00000111196	MAGOHB	-0.0130340474494448	-1.43013618752433	-0.257404385212913	0.797016375052372	0.916511664255382	Exon	DLPFC
e918225	ENSG00000262943.7	ENSG00000262943	ALOX12P2	-0.0184572894821527	-2.93778629270893	-0.257402193945606	0.797018065110156	0.916511664255382	Exon	DLPFC
e96701	ENSG00000143493.12	ENSG00000143493	INTS7	0.0112924960790314	-1.06768229531582	0.25740143747664	0.797018648551868	0.916511664255382	Exon	DLPFC
e447456	ENSG00000127957.16	ENSG00000127957	PMS2P3	0.0139005671801953	-1.96576281595986	0.257400335112296	0.797019498772464	0.916511664255382	Exon	DLPFC
e993964	ENSG00000153339.13	ENSG00000153339	TRAPPC8	0.006938925607656	0.632515208151112	0.257388222069884	0.797028841215148	0.916511664255382	Exon	DLPFC
e791926	ENSG00000119673.14	ENSG00000119673	ACOT2	0.0138958895905866	-1.26008327472039	0.257385292878897	0.797031100420646	0.916511664255382	Exon	DLPFC
e586796	ENSG00000138279.15	ENSG00000138279	ANXA7	-0.0075073407590798	2.17363961567259	-0.257384292784578	0.79703187176664	0.916511664255382	Exon	DLPFC
e999779	ENSG00000101751.10	ENSG00000101751	POLI	-0.0086824647463034	0.363027028973675	-0.257383912325325	0.797032165204736	0.916511664255382	Exon	DLPFC
e998338	ENSG00000141627.13	ENSG00000141627	DYM	0.0061793226151635	1.08588030606663	0.25738356929093	0.797032429778059	0.916511664255382	Exon	DLPFC
e982091	ENSG00000185359.12	ENSG00000185359	HGS	0.0080646215793869	-0.01127860171992	0.257376836712815	0.797037622441594	0.916514540393896	Exon	DLPFC
e450568	ENSG00000135164.18	ENSG00000135164	DMTF1	0.0079879200654713	0.673399303588915	0.257369393896596	0.797043362903927	0.916516117809501	Exon	DLPFC
e16529	ENSG00000236810.5	ENSG00000236810	TCEB3-AS1	0.0161900887743396	-2.38687638563194	0.257368078849581	0.79704437716871	0.916516117809501	Exon	DLPFC
e233597	ENSG00000144741.17	ENSG00000144741	SLC25A26	-0.0075002684717723	1.46892549019001	-0.257357525710004	0.797052516569128	0.916520807945162	Exon	DLPFC
e942616	ENSG00000161381.13	ENSG00000161381	PLXDC1	0.0137667590396353	-1.43008249520631	0.25735581124916	0.797053838896508	0.916520807945162	Exon	DLPFC
e1039315	ENSG00000105176.17	ENSG00000105176	URI1	-0.0068564968545988	1.39760553654234	-0.25734069874287	0.797065494878204	0.916527188259936	Exon	DLPFC
e550161	ENSG00000119403.13	ENSG00000119403	PHF19	-0.0214508239609309	-2.98061926571581	-0.257338954441712	0.797066840226633	0.916527188259936	Exon	DLPFC
e1015713	ENSG00000125648.14	ENSG00000125648	SLC25A23	0.0093124297914931	1.05439866782871	0.257337617330691	0.797067871516968	0.916527188259936	Exon	DLPFC
e853405	ENSG00000185596.16	ENSG00000185596	WASH3P	0.0155702344450008	-0.740538982745666	0.25733465856173	0.797070153564962	0.916527188259936	Exon	DLPFC
e794124	ENSG00000119685.19	ENSG00000119685	TTLL5	-0.0104197745263973	-1.01892456321532	-0.257305424188904	0.797092701631349	0.916548300399543	Exon	DLPFC
e689032	ENSG00000178878.12	ENSG00000178878	APOLD1	-0.0306444558958219	3.69966506115062	-0.257300993237939	0.797096119177229	0.916548300399543	Exon	DLPFC
e96175	ENSG00000082497.11	ENSG00000082497	SERTAD4	-0.016763757135833	-2.00181423554975	-0.257300384463326	0.797096588718991	0.916548300399543	Exon	DLPFC
e1057898	ENSG00000125746.15	ENSG00000125746	EML2	-0.0175367020153004	-1.94206303597493	-0.257290313661488	0.797104356238284	0.916554137007628	Exon	DLPFC
e539638	ENSG00000196781.14	ENSG00000196781	TLE1	0.0136059527698018	-1.0321070347451	0.257285623261311	0.797107973908836	0.916555201869606	Exon	DLPFC
e224491	ENSG00000243477.5	ENSG00000243477	NAT6	0.0099456984184537	0.339343679228683	0.257266209027668	0.797122948008494	0.916569324878829	Exon	DLPFC
e258048	ENSG00000174891.12	ENSG00000174891	RSRC1	0.0095924232970039	0.240382075841534	0.257258282566496	0.797129061669237	0.916573259679144	Exon	DLPFC
e1007942	ENSG00000118046.14	ENSG00000118046	STK11	0.0086798794105616	0.459713507270453	0.25723963193156	0.797143446909129	0.916584624280398	Exon	DLPFC
e435969	ENSG00000122545.18	ENSG00000122545	SEPT7	-0.0124514616012886	1.18260560214356	-0.257237284884308	0.797145257192227	0.916584624280398	Exon	DLPFC
e811220	ENSG00000104059.4	ENSG00000104059	FAM189A1	0.015403057529108	-0.514206413908871	0.257234999002255	0.797147020299515	0.916584624280398	Exon	DLPFC
e241318	ENSG00000163617.10	ENSG00000163617	CCDC191	-0.0114496824183848	-0.612239656616805	-0.257217636196357	0.797160412314711	0.916596927827682	Exon	DLPFC
e71896	ENSG00000176444.18	ENSG00000176444	CLK2	-0.0084212038082284	-0.528084356612212	-0.257208822307545	0.797167210532236	0.916600851405745	Exon	DLPFC
e1074231	ENSG00000063241.7	ENSG00000063241	ISOC2	-0.0174376608737367	-1.33981225907785	-0.257206232497326	0.797169208074919	0.916600851405745	Exon	DLPFC
e209795	ENSG00000163527.9	ENSG00000163527	STT3B	-0.006308378701516	1.87248280471431	-0.257198566056722	0.797175121273683	0.916604555512253	Exon	DLPFC
e631022	ENSG00000110514.19	ENSG00000110514	MADD	-0.0089129204603976	1.84476219193308	-0.25718929543443	0.7971822718087	0.916609682297724	Exon	DLPFC
e197137	ENSG00000130294.14	ENSG00000130294	KIF1A	-0.0069531790068056	2.96388766240895	-0.257179713419938	0.79718966254198	0.916615085230469	Exon	DLPFC
e689670	ENSG00000182993.3	ENSG00000182993	C12orf60	-0.0224052686941373	-3.02037794563726	-0.257172501916688	0.797195224880935	0.916617841308354	Exon	DLPFC
e506906	ENSG00000079102.16	ENSG00000079102	RUNX1T1	0.0158052290601834	-1.55942310684976	0.257167983718183	0.797198709839435	0.916617841308354	Exon	DLPFC
e882597	ENSG00000150281.6	ENSG00000150281	CTF1	0.0178329400109962	-2.49660585042906	0.257166136223035	0.797200134843051	0.916617841308354	Exon	DLPFC
e1123889	ENSG00000100014.19	ENSG00000100014	SPECC1L	-0.0098711214136916	-0.153987577479416	-0.257152833261797	0.797210395657489	0.916624697246268	Exon	DLPFC
e253327	ENSG00000114126.17	ENSG00000114126	TFDP2	-0.0181251888731239	-2.23793951845911	-0.257148982191943	0.797213366063839	0.916624697246268	Exon	DLPFC
e733407	ENSG00000151148.13	ENSG00000151148	UBE3B	0.0098827962848523	-1.05369359830961	0.257144935835111	0.797216487102077	0.916624697246268	Exon	DLPFC
e1028612	ENSG00000072071.16	ENSG00000072071	ADGRL1	0.0111996994801908	3.66065510732992	0.257142208448343	0.797218590793416	0.916624697246268	Exon	DLPFC
e786119	ENSG00000126785.12	ENSG00000126785	RHOJ	0.01653454345915	-1.91440249035276	0.257140956384883	0.79721955653705	0.916624697246268	Exon	DLPFC
e771592	ENSG00000157306.14	ENSG00000157306		-0.007485514515779	0.984779297032179	-0.257132569818246	0.797226025285369	0.916627445557571	Exon	DLPFC
e794578	ENSG00000071246.10	ENSG00000071246	VASH1	-0.0153168030423878	-1.96470334561825	-0.257129262480248	0.797228576313733	0.916627445557571	Exon	DLPFC
e228736	ENSG00000213533.11	ENSG00000213533	TMEM110	-0.016238933510926	-2.59264013685329	-0.257127387887493	0.797230022232622	0.916627445557571	Exon	DLPFC
e805058	ENSG00000166165.12	ENSG00000166165	CKB	-0.0079746013934551	4.30256509188691	-0.257120750711325	0.797235141653304	0.916630236743749	Exon	DLPFC
e1079682	ENSG00000125779.21	ENSG00000125779	PANK2	-0.0198943632054167	-2.98928997324634	-0.257114393460535	0.797240045168723	0.916632779672369	Exon	DLPFC
e713958	ENSG00000025423.11	ENSG00000025423	HSD17B6	0.0219232491115766	-0.594492323138356	0.257110396618624	0.797243128042555	0.91663322929443	Exon	DLPFC
e519083	ENSG00000184489.11	ENSG00000184489	PTP4A3	-0.018151379185136	-2.09363151013117	-0.257106038998468	0.797246489198165	0.916633998867876	Exon	DLPFC
e276598	ENSG00000123933.15	ENSG00000123933	MXD4	-0.0143433479837874	-1.29628207520909	-0.257101027450183	0.797250354751695	0.91663534836558	Exon	DLPFC
e750324	ENSG00000186184.16	ENSG00000186184	POLR1D	-0.0084080666068026	-0.125131307180674	-0.257095021963969	0.79725498696515	0.916637579315321	Exon	DLPFC
e131863	ENSG00000179818.13	ENSG00000179818	PCBP1-AS1	0.009454572411259	0.0440305322360219	0.25708293844098	0.797264307374235	0.91664040552435	Exon	DLPFC
e975606	ENSG00000261408.5	ENSG00000261408	TEN1-CDK3	0.0130271974104116	-1.47579166379169	0.257075516044699	0.797270032521091	0.91664040552435	Exon	DLPFC
e1062798	ENSG00000104852.14	ENSG00000104852	SNRNP70	0.0081995189509727	4.60501756429856	0.257072555337097	0.797272316218681	0.91664040552435	Exon	DLPFC
e252735	ENSG00000163864.15	ENSG00000163864	NMNAT3	-0.018764340594724	-2.79012724591021	-0.257070694018159	0.797273751920137	0.91664040552435	Exon	DLPFC
e644148	ENSG00000142186.16	ENSG00000142186	SCYL1	0.008946349334809	0.783900400073517	0.257067396603322	0.797276295335096	0.91664040552435	Exon	DLPFC
e647139	ENSG00000239306.4	ENSG00000239306	RBM14	-0.0195691383296226	-2.53224749479835	-0.257065448350988	0.797277798093385	0.91664040552435	Exon	DLPFC
e136935	ENSG00000005436.13	ENSG00000005436	GCFC2	-0.0219774289268113	-1.80634603669297	-0.257057189023874	0.797284168822882	0.91664040552435	Exon	DLPFC
e351611	ENSG00000113648.16	ENSG00000113648	H2AFY	-0.0055616496834173	2.01520941345452	-0.257050915718062	0.797289007668551	0.91664040552435	Exon	DLPFC
e570741	ENSG00000152457.17	ENSG00000152457	DCLRE1C	0.0139200977562718	-2.2234031530652	0.257048766712662	0.797290665282107	0.91664040552435	Exon	DLPFC
e601042	ENSG00000151532.13	ENSG00000151532	VTI1A	0.0065609786269588	0.654313013680765	0.257043896751171	0.797294421680991	0.91664040552435	Exon	DLPFC
e601045	ENSG00000151532.13	ENSG00000151532	VTI1A	0.0065609786269588	0.654313013680765	0.257043896751171	0.797294421680991	0.91664040552435	Exon	DLPFC
e742305	ENSG00000184445.11	ENSG00000184445	KNTC1	0.0178971119058946	-2.48094282319624	0.257043118337934	0.79729502210314	0.91664040552435	Exon	DLPFC
e947559	ENSG00000108788.11	ENSG00000108788	MLX	-0.0075409385273143	-0.333054509733998	-0.257040676403379	0.797296905668491	0.91664040552435	Exon	DLPFC
e494444	ENSG00000077782.19	ENSG00000077782	FGFR1	0.0101324930131859	-0.097585951942598	0.257040055340219	0.797297384720441	0.91664040552435	Exon	DLPFC
e301631	ENSG00000109332.19	ENSG00000109332	UBE2D3	0.0053102755320187	3.01250949176303	0.257039208078684	0.797298038248766	0.91664040552435	Exon	DLPFC
e932558	ENSG00000109046.14	ENSG00000109046	WSB1	0.012551600590294	1.87075600254462	0.257035997793171	0.797300514477803	0.91664040552435	Exon	DLPFC
e901981	ENSG00000140830.8	ENSG00000140830	TXNL4B	0.0142572612465603	-0.803033387366389	0.257020551298644	0.797312429041181	0.916651008672309	Exon	DLPFC
e109656	ENSG00000171863.12	ENSG00000171863	RPS7	0.0053199410851071	3.40683610089251	0.257008272447522	0.797321900295145	0.91665759294214	Exon	DLPFC
e10086	ENSG00000048707.13	ENSG00000048707	VPS13D	0.0077804667548558	1.32147976540833	0.257006146837483	0.79732353988094	0.91665759294214	Exon	DLPFC
e314259	ENSG00000145416.13	ENSG00000145416	MARCH1	0.0136988108665686	-1.84623835708285	0.256996285283668	0.797331146585944	0.916661046958956	Exon	DLPFC
e352956	ENSG00000120709.10	ENSG00000120709	FAM53C	0.0142086316599194	-2.3388304056364	0.256995272191571	0.797331928035163	0.916661046958956	Exon	DLPFC
e853263	ENSG00000185418.15	ENSG00000185418	TARSL2	0.0090173153653252	0.797683610749256	0.256968846202703	0.797352311810151	0.916681386543675	Exon	DLPFC
e816146	ENSG00000188549.12	ENSG00000188549	C15orf52	-0.0202474427232977	-2.74486468101568	-0.256958492271955	0.79736029838714	0.916687473518072	Exon	DLPFC
e503470	ENSG00000040341.17	ENSG00000040341	STAU2	-0.0139945300635351	-2.33130173989527	-0.256953626663168	0.79736405151591	0.91668761584542	Exon	DLPFC
e1110696	ENSG00000205581.10	ENSG00000205581	HMGN1	0.0096038437485313	0.128399594244805	0.256951351948261	0.797365806138237	0.91668761584542	Exon	DLPFC
e609024	ENSG00000174915.11	ENSG00000174915	PTDSS2	-0.0190790817097012	-2.73761711778076	-0.256944980553498	0.797370720777835	0.916690171111582	Exon	DLPFC
e184706	ENSG00000229352.1	ENSG00000229352		0.0219320189515908	-2.95962303896787	0.256913258094896	0.797395190336226	0.916715207423401	Exon	DLPFC
e929965	ENSG00000108448.20	ENSG00000108448	TRIM16L	-0.0172054108989855	-2.27711687187313	-0.256907200446674	0.797399863009931	0.916717484407097	Exon	DLPFC
e764036	ENSG00000134905.16	ENSG00000134905	CARS2	-0.0117480156078288	-1.63127528430749	-0.256897276567252	0.79740751798496	0.916721325013493	Exon	DLPFC
e42804	ENSG00000116675.15	ENSG00000116675	DNAJC6	-0.0065170936690152	4.21863020993496	-0.256895889559577	0.797408587881533	0.916721325013493	Exon	DLPFC
e621025	ENSG00000166689.15	ENSG00000166689	PLEKHA7	-0.0208388374092865	-2.94748610241272	-0.256886619860749	0.797415738262023	0.916726450379004	Exon	DLPFC
e1065031	ENSG00000010361.13	ENSG00000010361	FUZ	-0.0109708023395377	-0.940625258360802	-0.256873965283963	0.797425499668098	0.916733161413496	Exon	DLPFC
e326108	ENSG00000079215.13	ENSG00000079215	SLC1A3	-0.0155227473132966	3.96108142639589	-0.25687207202245	0.797426960082726	0.916733161413496	Exon	DLPFC
e301584	ENSG00000109332.19	ENSG00000109332	UBE2D3	0.0055519204085131	2.56691960145816	0.256857611248928	0.797438114785614	0.916742863921252	Exon	DLPFC
e862355	ENSG00000263072.6	ENSG00000263072	ZNF213-AS1	-0.0166232565179173	-2.34392555908918	-0.256854150731021	0.797440784154449	0.916742863921252	Exon	DLPFC
e600765	ENSG00000119927.13	ENSG00000119927	GPAM	-0.0136947609043398	0.0833229065831721	-0.256844130681113	0.797448513418131	0.916748654612988	Exon	DLPFC
e140346	ENSG00000232531.3	ENSG00000232531		-0.0140578325547841	-2.17567535339323	-0.25683750642324	0.797453623247523	0.916751433968077	Exon	DLPFC
e866329	ENSG00000140650.11	ENSG00000140650	PMM2	-0.0091119643867626	0.148240826136494	-0.256826623905861	0.797462017838068	0.916755359535463	Exon	DLPFC
e891242	ENSG00000140859.15	ENSG00000140859	KIFC3	-0.0124459948126007	-1.34907738754732	-0.256826099540258	0.797462422325453	0.916755359535463	Exon	DLPFC
e833207	ENSG00000074696.12	ENSG00000074696	HACD3	-0.00626398674868	1.15524092284744	-0.256811765303863	0.797473479551281	0.916760741300978	Exon	DLPFC
e1110064	ENSG00000157554.18	ENSG00000157554	ERG	-0.0199465619500855	-2.71472817937272	-0.256810999922941	0.797474069956373	0.916760741300978	Exon	DLPFC
e1164652	ENSG00000089682.16	ENSG00000089682	RBM41	0.0079873010184372	-0.0639005588923986	0.256809560436345	0.797475180358308	0.916760741300978	Exon	DLPFC
e818090	ENSG00000137802.13	ENSG00000137802	MAPKBP1	-0.0092255261997762	-0.49027801828946	-0.256802568642002	0.797480573746767	0.916763846531423	Exon	DLPFC
e181253	ENSG00000114942.13	ENSG00000114942	EEF1B2	-0.0065475374404254	3.25605710336595	-0.25679639457099	0.797485336361077	0.916766226621066	Exon	DLPFC
e619603	ENSG00000133816.13	ENSG00000133816	MICAL2	0.0151618996390122	0.87629433044515	0.256765273384719	0.797509343036476	0.916786044505099	Exon	DLPFC
e895692	ENSG00000159720.11	ENSG00000159720	ATP6V0D1	0.0200759058466326	-3.04564739002414	0.256764950827002	0.797509591856354	0.916786044505099	Exon	DLPFC
e1010127	ENSG00000104885.17	ENSG00000104885	DOT1L	-0.0183923902913316	-2.37560651283902	-0.256763487607535	0.797510720578914	0.916786044505099	Exon	DLPFC
e72295	ENSG00000116539.11	ENSG00000116539	ASH1L	0.006565541161975	1.94661998601461	0.256757097708703	0.797515649730296	0.916786044505099	Exon	DLPFC
e983800	ENSG00000169710.8	ENSG00000169710	FASN	-0.0127144712246614	0.886250032090281	-0.256756595603827	0.797516037053039	0.916786044505099	Exon	DLPFC
e710123	ENSG00000135424.15	ENSG00000135424	ITGA7	0.0130296711736084	-1.03856106463431	0.256749803837582	0.797521276213467	0.916788972284226	Exon	DLPFC
e277851	ENSG00000197386.10	ENSG00000197386	HTT	-0.0090936831306063	4.11916387361022	-0.256742710794658	0.797526747788148	0.916790307558301	Exon	DLPFC
e146233	ENSG00000135974.9	ENSG00000135974	C2orf49	0.0128739784409533	-1.18035901499862	0.256734856114981	0.797532806901224	0.916790307558301	Exon	DLPFC
e887240	ENSG00000177200.15	ENSG00000177200	CHD9	-0.0144345277631638	-1.61280458765095	-0.256730966898964	0.797535807053518	0.916790307558301	Exon	DLPFC
e605272	ENSG00000119965.12	ENSG00000119965	C10orf88	0.0153181753035317	-2.15934880833696	0.256727148526689	0.797538752559669	0.916790307558301	Exon	DLPFC
e284323	ENSG00000169299.13	ENSG00000169299	PGM2	-0.0146462799180381	-1.25778178571131	-0.256725663303441	0.797539898267023	0.916790307558301	Exon	DLPFC
e548491	ENSG00000148229.12	ENSG00000148229	POLE3	0.0106630019677353	-0.736581119718436	0.25672481157476	0.797540555294247	0.916790307558301	Exon	DLPFC
e523753	ENSG00000197363.9	ENSG00000197363	ZNF517	-0.0101973525055805	-0.850748606266442	-0.256723867294002	0.797541283716716	0.916790307558301	Exon	DLPFC
e1129803	ENSG00000198089.14	ENSG00000198089	SFI1	0.0115692656750456	-1.55178401061449	0.256710869353429	0.797551310405144	0.916796551210254	Exon	DLPFC
e750114	ENSG00000122026.10	ENSG00000122026	RPL21	-0.0079696533829858	2.3150105578651	-0.25670984599269	0.79755209983311	0.916796551210254	Exon	DLPFC
e1105079	ENSG00000154719.13	ENSG00000154719	MRPL39	-0.0071992319611216	0.414401881875939	-0.256684649003457	0.797571537040669	0.916813676677894	Exon	DLPFC
e427077	ENSG00000182095.14	ENSG00000182095	TNRC18	0.0096461351433322	1.6767082398899	0.256683552958402	0.797572382543563	0.916813676677894	Exon	DLPFC
e425506	ENSG00000230487.7	ENSG00000230487	PSMG3-AS1	0.0144399970876481	-2.08237505251637	0.256674862977461	0.797579086112226	0.916815665883108	Exon	DLPFC
e224810	ENSG00000114388.12	ENSG00000114388	NPRL2	0.0072984528614703	0.366162457499215	0.256674329383215	0.797579497734523	0.916815665883108	Exon	DLPFC
e379087	ENSG00000204681.10	ENSG00000204681	GABBR1	-0.0088233561363875	2.96877902975752	-0.256663326806718	0.797587985293304	0.916821307486913	Exon	DLPFC
e552388	ENSG00000165219.21	ENSG00000165219	GAPVD1	0.0048316437075473	1.22670471929593	0.25665891710038	0.797591387016163	0.916821307486913	Exon	DLPFC
e773048	ENSG00000092098.16	ENSG00000092098	RNF31	-0.0107417462158728	-0.994728084759318	-0.256657496716535	0.797592482725367	0.916821307486913	Exon	DLPFC
e847106	ENSG00000170776.20	ENSG00000170776	AKAP13	0.0084636759571245	0.155501805547962	0.256648896044209	0.797599117444571	0.916824177959949	Exon	DLPFC
e935467	ENSG00000160551.10	ENSG00000160551	TAOK1	-0.0054838480420554	2.16065052895932	-0.256647279267292	0.797600364658108	0.916824177959949	Exon	DLPFC
e933677	ENSG00000109107.13	ENSG00000109107	ALDOC	-0.0117836079147873	3.14455641223937	-0.256639519471802	0.797606350724314	0.916827963971536	Exon	DLPFC
e686916	ENSG00000111752.10	ENSG00000111752	PHC1	0.0119459293398312	-1.54549526200683	0.256635672267096	0.797609318541764	0.916828280570042	Exon	DLPFC
e969053	ENSG00000196704.11	ENSG00000196704	AMZ2	-0.0236300148881937	-2.92157645573044	-0.256615023553107	0.797625247459384	0.916840304805112	Exon	DLPFC
e740950	ENSG00000170633.16	ENSG00000170633	RNF34	0.0183869019884881	-2.52880554894114	0.256613075887374	0.797626749940227	0.916840304805112	Exon	DLPFC
e1125918	ENSG00000235954.6	ENSG00000235954	TTC28-AS1	-0.0176747140384011	-2.35411951104345	-0.25661040941801	0.797628806926417	0.916840304805112	Exon	DLPFC
e720658	ENSG00000111596.11	ENSG00000111596	CNOT2	-0.0078610326645663	-0.223308685832275	-0.2566081512862	0.797630548911139	0.916840304805112	Exon	DLPFC
e913414	ENSG00000132361.16	ENSG00000132361	CLUH	0.0112681286183456	-0.782675030056989	0.256600579957466	0.797636389648863	0.916841022405647	Exon	DLPFC
e1087434	ENSG00000101464.10	ENSG00000101464	PIGU	-0.0103746974713891	0.106609426753327	-0.256596906065936	0.79763922379709	0.916841022405647	Exon	DLPFC
e100602	ENSG00000143742.12	ENSG00000143742	SRP9	0.007425351505299	2.93340615759018	0.256596871470229	0.79763925048525	0.916841022405647	Exon	DLPFC
e912816	ENSG00000108963.17	ENSG00000108963	DPH1	-0.0073030816368765	0.816308089936451	-0.256592434449549	0.7976426733374	0.916841861986307	Exon	DLPFC
e927580	ENSG00000133030.19	ENSG00000133030	MPRIP	-0.0140881520317188	-1.68578450300044	-0.256584758956799	0.797648594454222	0.91684380404535	Exon	DLPFC
e176666	ENSG00000144381.16	ENSG00000144381	HSPD1	0.0117988664930763	2.73141892660102	0.256583263917135	0.797649747776261	0.91684380404535	Exon	DLPFC
e674965	ENSG00000149547.14	ENSG00000149547	EI24	0.0074981130723662	0.702503621856745	0.256567557389806	0.797661864327173	0.916854636386229	Exon	DLPFC
e235616	ENSG00000169855.19	ENSG00000169855	ROBO1	0.0067634596430635	1.20179565859062	0.256561271069006	0.797666713823174	0.916855987912368	Exon	DLPFC
e492671	ENSG00000165392.9	ENSG00000165392	WRN	-0.0106330245273004	-1.0601413518448	-0.256557915470861	0.797669302456572	0.916855987912368	Exon	DLPFC
e846375	ENSG00000189136.8	ENSG00000189136	UBE2Q2P1	0.0100792121803137	0.484322977963012	0.256549923445034	0.797675467811977	0.916855987912368	Exon	DLPFC
e866092	ENSG00000067365.14	ENSG00000067365	METTL22	-0.0138085329614482	-1.42913642419592	-0.256548780350504	0.797676349639999	0.916855987912368	Exon	DLPFC
e986609	ENSG00000101596.14	ENSG00000101596	SMCHD1	-0.0102471362075501	-1.03596413089379	-0.256548582199231	0.7976765025017	0.916855987912368	Exon	DLPFC
e751172	ENSG00000229715.4	ENSG00000229715	EEF1DP3	0.0116147205326171	-0.692465648091831	0.25654143277598	0.797682017853789	0.916857865727031	Exon	DLPFC
e214401	ENSG00000168038.10	ENSG00000168038	ULK4	-0.0192617431743354	-3.0600295012904	-0.256539220496573	0.797683724496983	0.916857865727031	Exon	DLPFC
e860525	ENSG00000167972.13	ENSG00000167972	ABCA3	0.0087174195548726	0.870251000086997	0.256535993870365	0.797686213650702	0.916857865727031	Exon	DLPFC
e66077	ENSG00000143363.15	ENSG00000143363	PRUNE1	-0.0073333482274069	-0.218104380193133	-0.256516375265511	0.797701348303291	0.916863059631164	Exon	DLPFC
e1047139	ENSG00000196218.12	ENSG00000196218	RYR1	-0.0212038808705291	-2.80950749457645	-0.256514274110546	0.797702969230951	0.916863059631164	Exon	DLPFC
e446299	ENSG00000106665.15	ENSG00000106665	CLIP2	-0.0082414373002004	0.522653112211514	-0.256514263083768	0.797702977737517	0.916863059631164	Exon	DLPFC
e619306	ENSG00000236287.7	ENSG00000236287	ZBED5	-0.0076475579404454	1.25100613341086	-0.256508756958646	0.797707225420061	0.916863059631164	Exon	DLPFC
e1069545	ENSG00000213020.8	ENSG00000213020	ZNF611	-0.0067056145870431	3.02977466713389	-0.256508457720153	0.797707456266807	0.916863059631164	Exon	DLPFC
e596099	ENSG00000119943.11	ENSG00000119943	PYROXD2	0.0178152256069784	-1.77273303971905	0.256507784935662	0.797707975284694	0.916863059631164	Exon	DLPFC
e828512	ENSG00000128849.10	ENSG00000128849	CGNL1	-0.0126624937522992	-0.825122323945432	-0.256502481414455	0.797712066675808	0.916863059631164	Exon	DLPFC
e593567	ENSG00000138115.13	ENSG00000138115	CYP2C8	0.0256706306890019	-2.95873241103933	0.256502214761585	0.797712272384793	0.916863059631164	Exon	DLPFC
e48834	ENSG00000233593.8	ENSG00000233593		-0.0150307328933553	-2.12383131302119	-0.256497353077133	0.797716022926962	0.916864275715137	Exon	DLPFC
e735714	ENSG00000234608.7	ENSG00000234608	MAPKAPK5-AS1	-0.0074972639095972	0.545808058987765	-0.256484723284548	0.797725766191189	0.916870945123574	Exon	DLPFC
e424696	ENSG00000164828.17	ENSG00000164828	SUN1	0.0098550710223852	-1.13684726646035	0.256482850881689	0.79772721066066	0.916870945123574	Exon	DLPFC
e509116	ENSG00000104375.15	ENSG00000104375	STK3	-0.01787749310689	-1.94601116063827	-0.25647470053445	0.797733498272795	0.91687366588307	Exon	DLPFC
e886188	ENSG00000155393.12	ENSG00000155393	HEATR3	-0.0117064010983621	-0.962358320884682	-0.256471894732682	0.79773566282083	0.91687366588307	Exon	DLPFC
e660346	ENSG00000134612.11	ENSG00000134612	FOLH1B	-0.0640586176407897	-3.57749803146431	-0.256465476624434	0.797740614104355	0.91687366588307	Exon	DLPFC
e1115649	ENSG00000142156.14	ENSG00000142156	COL6A1	0.0138306001368884	0.0362552889446231	0.256463933893337	0.79774180425363	0.91687366588307	Exon	DLPFC
e852193	ENSG00000168904.14	ENSG00000168904	LRRC28	0.0172238383292617	-2.27977183313917	0.256462331439221	0.797743040477091	0.91687366588307	Exon	DLPFC
e114906	ENSG00000119772.16	ENSG00000119772	DNMT3A	-0.0122043478605358	-1.25335695480884	-0.256452009563742	0.797751003366055	0.916879723277922	Exon	DLPFC
e841940	ENSG00000140386.12	ENSG00000140386	SCAPER	0.0069946339945351	0.782379743115827	0.256436740898863	0.797762782531897	0.916887899524854	Exon	DLPFC
e591968	ENSG00000148688.13	ENSG00000148688	RPP30	-0.0074853772164748	0.0855705226391328	-0.256435332618971	0.797763868965983	0.916887899524854	Exon	DLPFC
e518998	ENSG00000105339.10	ENSG00000105339	DENND3	-0.01072498766147	1.09976778450839	-0.256429524899565	0.79776834940358	0.916887899524854	Exon	DLPFC
e853437	ENSG00000185596.16	ENSG00000185596	WASH3P	0.0155347193461	-0.739320598930137	0.256428827345892	0.797768887540514	0.916887899524854	Exon	DLPFC
e846194	ENSG00000259511.2	ENSG00000259511	UBE2Q2L	0.0206159711609407	-2.17273248563725	0.256403833756707	0.797788169236532	0.916905138193372	Exon	DLPFC
e956731	ENSG00000121073.13	ENSG00000121073	SLC35B1	-0.0073772714415466	0.308101615657419	-0.256402404520176	0.797789271847194	0.916905138193372	Exon	DLPFC
e427551	ENSG00000106305.9	ENSG00000106305	AIMP2	-0.0084081510984766	0.504519421475137	-0.256383272149146	0.797804031903765	0.916919007347764	Exon	DLPFC
e779373	ENSG00000179476.7	ENSG00000179476	C14orf28	-0.0179075103036738	-2.78718133961026	-0.256377286683692	0.797808649527675	0.916921219714	Exon	DLPFC
e1089451	ENSG00000131051.21	ENSG00000131051	RBM39	0.0105451556480689	2.29369685676718	0.256360451904529	0.797821637140316	0.916925580526845	Exon	DLPFC
e1064986	ENSG00000196961.12	ENSG00000196961	AP2A1	0.0102595533915962	-0.0433560968970228	0.256359966270153	0.797822011795969	0.916925580526845	Exon	DLPFC
e877890	ENSG00000188603.17	ENSG00000188603	CLN3	0.0136200510588632	-1.94018936363746	0.256357960907785	0.797823558887007	0.916925580526845	Exon	DLPFC
e461035	ENSG00000267645.5	ENSG00000267645		0.0202560951331557	-0.313273127989022	0.256357364684755	0.797824018859543	0.916925580526845	Exon	DLPFC
e995695	ENSG00000134759.13	ENSG00000134759	ELP2	0.0073535253619938	1.17751096548494	0.256351605058192	0.797828462284348	0.916925580526845	Exon	DLPFC
e372470	ENSG00000112685.13	ENSG00000112685	EXOC2	-0.0082729924366239	0.287741200673082	-0.256351426685803	0.797828599894816	0.916925580526845	Exon	DLPFC
e773001	ENSG00000092098.16	ENSG00000092098	RNF31	0.0126403299519925	-1.6366401500238	0.256333620194167	0.797842337252441	0.916938273877983	Exon	DLPFC
e282137	ENSG00000178177.15	ENSG00000178177	LCORL	-0.0125665996241423	-1.19507502977329	-0.256328366169989	0.797846390640636	0.916939837661048	Exon	DLPFC
e251134	ENSG00000114054.13	ENSG00000114054	PCCB	-0.0152389667562235	-1.27167686859917	-0.256323282595537	0.797850312535045	0.916941250312383	Exon	DLPFC
e100608	ENSG00000143742.12	ENSG00000143742	SRP9	0.007416840373118	2.93340033345998	0.256313193405976	0.797858096194682	0.91694180132922	Exon	DLPFC
e100611	ENSG00000143742.12	ENSG00000143742	SRP9	0.007416840373118	2.93340033345998	0.256313193405976	0.797858096194682	0.91694180132922	Exon	DLPFC
e317443	ENSG00000173320.10	ENSG00000173320	STOX2	-0.0069904422384138	5.46359685069502	-0.256312190202673	0.797858870152208	0.91694180132922	Exon	DLPFC
e776294	ENSG00000092148.12	ENSG00000092148	HECTD1	0.0059926569853059	2.09522003052471	0.256307253231334	0.797862678960479	0.916943083990699	Exon	DLPFC
e840917	ENSG00000140400.15	ENSG00000140400	MAN2C1	0.0128028565909641	-0.966542590108946	0.256299593377396	0.797868588446326	0.916946780837496	Exon	DLPFC
e384374	ENSG00000204351.11	ENSG00000204351	SKIV2L	0.0127285268510652	-0.652298591090679	0.256285162170204	0.797879721981952	0.916952152970392	Exon	DLPFC
e256731	ENSG00000174953.13	ENSG00000174953	DHX36	0.0077894944771645	0.947662198114609	0.256281902834811	0.797882236533141	0.916952152970392	Exon	DLPFC
e298088	ENSG00000170502.12	ENSG00000170502	NUDT9	0.0098144469986849	0.354586853501688	0.256278800830341	0.797884629706737	0.916952152970392	Exon	DLPFC
e1045318	ENSG00000245680.9	ENSG00000245680	ZNF585B	0.0143701172637397	-1.21263762805026	0.256271287397231	0.797890426272935	0.916952152970392	Exon	DLPFC
e132307	ENSG00000179818.13	ENSG00000179818	PCBP1-AS1	0.0115910904132312	-1.0872810090431	0.256270825235269	0.797890782828335	0.916952152970392	Exon	DLPFC
e151922	ENSG00000163161.12	ENSG00000163161	ERCC3	-0.0109084893986769	-0.995829519864225	-0.256269155844983	0.797892070754072	0.916952152970392	Exon	DLPFC
e183783	ENSG00000115414.18	ENSG00000115414	FN1	0.0246237519601098	-2.04072952674044	0.256267414399041	0.797893414270952	0.916952152970392	Exon	DLPFC
e162444	ENSG00000280105.1	ENSG00000280105		-0.0179365453985701	0.711673307961111	-0.256265611820914	0.797894804951642	0.916952152970392	Exon	DLPFC
e307250	ENSG00000170917.13	ENSG00000170917	NUDT6	-0.016801039218549	-2.46791570297867	-0.256258146325854	0.79790056455342	0.916955677425958	Exon	DLPFC
e959742	ENSG00000108848.15	ENSG00000108848	LUC7L3	0.0094376949872661	1.30625482518568	0.256230340996874	0.797922016358903	0.916972579937273	Exon	DLPFC
e8903	ENSG00000120948.15	ENSG00000120948	TARDBP	0.0073277363323702	1.02678829727812	0.256230020160423	0.797922263885052	0.916972579937273	Exon	DLPFC
e134549	ENSG00000135624.15	ENSG00000135624	CCT7	0.0052289452812574	1.51546646490469	0.256223472056621	0.797927315768474	0.916972579937273	Exon	DLPFC
e333373	ENSG00000276309.1	ENSG00000276309	RN7SKP251	0.0219823015655501	-2.90795293019564	0.256221726548421	0.797928662435173	0.916972579937273	Exon	DLPFC
e1147514	ENSG00000123130.16	ENSG00000123130	ACOT9	0.0135447789816975	-0.722213690642826	0.256221630485249	0.797928736548319	0.916972579937273	Exon	DLPFC
e293668	ENSG00000138757.14	ENSG00000138757	G3BP2	0.0187905049308363	-2.7825428536806	0.256217205227849	0.797932150655252	0.9169734088399	Exon	DLPFC
e324623	ENSG00000113407.13	ENSG00000113407	TARS	-0.0093942712118966	0.022749678375949	-0.256204659693617	0.797941829615114	0.916981437201392	Exon	DLPFC
e703809	ENSG00000139624.12	ENSG00000139624	CERS5	0.0118952698876649	-1.6619597119684	0.256192915887298	0.797950890065033	0.916988754729787	Exon	DLPFC
e816484	ENSG00000166133.17	ENSG00000166133	RPUSD2	-0.0125883685642922	-1.48182644946777	-0.256165708865326	0.797971880626907	0.917008263275355	Exon	DLPFC
e1075550	ENSG00000268205.1	ENSG00000268205		-0.0051729697935573	4.84114661584752	-0.256160865383422	0.797975617449891	0.917008263275355	Exon	DLPFC
e61355	ENSG00000186141.8	ENSG00000186141	POLR3C	-0.0089786439607188	-0.769533550448859	-0.256160440982999	0.79797594488176	0.917008263275355	Exon	DLPFC
e911647	ENSG00000108953.16	ENSG00000108953	YWHAE	0.0057633395363664	4.48152545289983	0.256156268404352	0.797979164096337	0.917008868077514	Exon	DLPFC
e1155523	ENSG00000232593.6	ENSG00000232593	KANTR	-0.0177155251294367	-2.91528694479947	-0.256142667193032	0.797989657683489	0.917014813155598	Exon	DLPFC
e562211	ENSG00000148411.7	ENSG00000148411	NACC2	-0.0107735848894598	1.43024510299025	-0.256142582062818	0.797989723363146	0.917014813155598	Exon	DLPFC
e828936	ENSG00000103569.9	ENSG00000103569	AQP9	0.0176716165337139	-0.159836255535185	0.256136208696075	0.797994640546683	0.917017369154449	Exon	DLPFC
e968644	ENSG00000130935.9	ENSG00000130935	NOL11	-0.0131825378701326	-0.977333791980604	-0.25612824802252	0.798000782381378	0.917021332441985	Exon	DLPFC
e434114	ENSG00000281593.1	ENSG00000281593		-0.0210608550857255	-3.02567878270723	-0.256123566025085	0.798004394651216	0.917022388867142	Exon	DLPFC
e722214	ENSG00000187109.13	ENSG00000187109	NAP1L1	0.006347587678794	2.37496453354158	0.256119564979838	0.798007481554056	0.91702284156459	Exon	DLPFC
e123890	ENSG00000138095.18	ENSG00000138095	LRPPRC	0.0072422926295487	1.59314821698293	0.256105985641828	0.798017958364265	0.917027933903406	Exon	DLPFC
e538480	ENSG00000156017.12	ENSG00000156017	CARNMT1	-0.0085152230207381	0.413723876177234	-0.256100369302978	0.798022291525512	0.917027933903406	Exon	DLPFC
e840717	ENSG00000140365.15	ENSG00000140365	COMMD4	0.0106986235263267	-0.659256864272876	0.256096844347672	0.798025011129521	0.917027933903406	Exon	DLPFC
e464790	ENSG00000128512.19	ENSG00000128512	DOCK4	-0.0071093010066556	1.06140086886407	-0.256096379829549	0.798025369518746	0.917027933903406	Exon	DLPFC
e308531	ENSG00000151012.13	ENSG00000151012	SLC7A11	-0.0133303619095418	2.34034446573283	-0.256096369018047	0.798025377860134	0.917027933903406	Exon	DLPFC
e663349	ENSG00000187240.13	ENSG00000187240	DYNC2H1	0.0056178396250482	1.19019684825802	0.2560914066034	0.798029206509848	0.917029238927209	Exon	DLPFC
e1034563	ENSG00000099308.10	ENSG00000099308	MAST3	0.0114906898075519	0.69214845460158	0.256071828215015	0.798044311863306	0.917042353651393	Exon	DLPFC
e755824	ENSG00000139687.13	ENSG00000139687	RB1	-0.0105282855940348	-0.648904867161373	-0.256069633175458	0.798046005411334	0.917042353651393	Exon	DLPFC
e481057	ENSG00000117868.15	ENSG00000117868	ESYT2	0.0075753798530496	1.12794820500934	0.256051332807179	0.798060124807979	0.917052503846701	Exon	DLPFC
e833125	ENSG00000074603.18	ENSG00000074603	DPP8	-0.0072363750647508	0.672694590313205	-0.256048617499557	0.798062219771762	0.917052503846701	Exon	DLPFC
e990653	ENSG00000168675.18	ENSG00000168675	LDLRAD4	-0.0072813519076237	3.28852432287978	-0.256047712974479	0.798062917647813	0.917052503846701	Exon	DLPFC
e188933	ENSG00000124006.14	ENSG00000124006	OBSL1	0.0133008426422861	-0.429741347699301	0.256036006617311	0.798071949569348	0.917055830266126	Exon	DLPFC
e442899	ENSG00000173041.11	ENSG00000173041	ZNF680	0.0077068839223897	1.64199006262062	0.256034698823571	0.798072958586074	0.917055830266126	Exon	DLPFC
e876875	ENSG00000047578.12	ENSG00000047578	KIAA0556	-0.0121852216783244	-1.71239180693076	-0.256030535752511	0.798076170569087	0.917055830266126	Exon	DLPFC
e594312	ENSG00000226688.6	ENSG00000226688	ENTPD1-AS1	-0.0110293567006298	-1.59603766220778	-0.25602700527031	0.798078894486094	0.917055830266126	Exon	DLPFC
e425214	ENSG00000178381.11	ENSG00000178381	ZFAND2A	0.0108003592960242	1.40260807626989	0.256024857852459	0.798080551311403	0.917055830266126	Exon	DLPFC
e63703	ENSG00000178104.19	ENSG00000178104	PDE4DIP	-0.0231304212937121	-2.16855328519444	-0.256023018052163	0.798081970797255	0.917055830266126	Exon	DLPFC
e46130	ENSG00000162616.8	ENSG00000162616	DNAJB4	0.012420394426379	1.92144388771871	0.255997388816013	0.798101744936014	0.917075457639746	Exon	DLPFC
e70205	ENSG00000160691.18	ENSG00000160691	SHC1	-0.0130062379926916	-0.476849027281413	-0.255978912801041	0.798116000115125	0.917088743226601	Exon	DLPFC
e1028326	ENSG00000132017.10	ENSG00000132017	DCAF15	-0.0187617768330841	-2.44471420836332	-0.255971137686761	0.798121999028864	0.917092541753876	Exon	DLPFC
e605366	ENSG00000196177.12	ENSG00000196177	ACADSB	0.0074734232349654	0.1725908028582	0.255958811294364	0.798131509520001	0.917100375265926	Exon	DLPFC
e1043481	ENSG00000004777.18	ENSG00000004777	ARHGAP33	-0.0167868414809656	-1.54322274841166	-0.25594006315216	0.798145974802742	0.917112775889841	Exon	DLPFC
e911627	ENSG00000108953.16	ENSG00000108953	YWHAE	0.005759147551275	4.48148184849823	0.25593456112731	0.798150219948309	0.917112775889841	Exon	DLPFC
e523673	ENSG00000161016.16	ENSG00000161016	RPL8	0.0063482171660276	1.58008310502218	0.255934352170093	0.798150381171581	0.917112775889841	Exon	DLPFC
e511955	ENSG00000104412.7	ENSG00000104412	EMC2	0.018204794044886	-2.68564724844699	0.255924366868254	0.798158085452731	0.917118533813645	Exon	DLPFC
e131160	ENSG00000115977.18	ENSG00000115977	AAK1	-0.0087080072630299	0.938177493879577	-0.255915312789591	0.79816507125437	0.917123466137009	Exon	DLPFC
e1120896	ENSG00000183773.15	ENSG00000183773	AIFM3	0.0132616150899128	-0.354326743781897	0.255899665933452	0.798177143844386	0.917134243329869	Exon	DLPFC
e1026472	ENSG00000179262.9	ENSG00000179262	RAD23A	-0.0078123214292314	0.38461460759071	-0.255883449283745	0.798189656119176	0.917142713357528	Exon	DLPFC
e757252	ENSG00000236778.7	ENSG00000236778	INTS6-AS1	-0.0163387161632826	-2.36862383314329	-0.255878811601026	0.798193234423996	0.917142713357528	Exon	DLPFC
e726097	ENSG00000120798.16	ENSG00000120798	NR2C1	-0.0069253254853537	0.35704386499658	-0.25587777736245	0.79819403241381	0.917142713357528	Exon	DLPFC
e1125148	ENSG00000100095.18	ENSG00000100095	SEZ6L	-0.0122218602787772	2.09946514500524	-0.255873899879055	0.798197024174394	0.917142713357528	Exon	DLPFC
e1164611	ENSG00000133131.14	ENSG00000133131	MORC4	-0.0189496374906873	-2.79116828350203	-0.255870270710975	0.79819982434434	0.917142713357528	Exon	DLPFC
e522709	ENSG00000185000.10	ENSG00000185000	DGAT1	-0.0155384115967888	-1.44001367497508	-0.255869168040246	0.798200675136379	0.917142713357528	Exon	DLPFC
e1100502	ENSG00000092758.15	ENSG00000092758	COL9A3	-0.0161967834585204	0.793046052080255	-0.255837873447871	0.798224821329788	0.91716480862656	Exon	DLPFC
e1127223	ENSG00000100296.13	ENSG00000100296	THOC5	0.0082016999555543	-0.806278785161178	0.255837263859148	0.798225291676463	0.91716480862656	Exon	DLPFC
e123377	ENSG00000115970.18	ENSG00000115970	THADA	-0.0120748958639571	-0.809485184975262	-0.255826730584425	0.798233418955768	0.917167498234575	Exon	DLPFC
e443177	ENSG00000228409.5	ENSG00000228409	CCT6P1	0.0164899004003011	-2.82626720613596	0.255825387522276	0.798234455239176	0.917167498234575	Exon	DLPFC
e1137862	ENSG00000100227.17	ENSG00000100227	POLDIP3	-0.0081198245407234	0.86208271014723	-0.255823757877308	0.798235712645386	0.917167498234575	Exon	DLPFC
e305098	ENSG00000145362.17	ENSG00000145362	ANK2	0.0062721497402443	3.86722190319782	0.255812679483811	0.798244260558431	0.917171176322338	Exon	DLPFC
e780274	ENSG00000165525.17	ENSG00000165525	NEMF	0.0068744510049491	1.12526028252945	0.255811507204328	0.798245165072143	0.917171176322338	Exon	DLPFC
e605716	ENSG00000175029.16	ENSG00000175029	CTBP2	-0.0069326790502217	1.26019977456431	-0.255808783048466	0.798247266992034	0.917171176322338	Exon	DLPFC
e1045491	ENSG00000181666.17	ENSG00000181666	HKR1	0.010236271831338	-1.15446763251538	0.255792409835732	0.798259900360883	0.917171176322338	Exon	DLPFC
e193206	ENSG00000204120.14	ENSG00000204120	GIGYF2	0.0066310568149799	1.29857359136774	0.255791249940529	0.798260795323717	0.917171176322338	Exon	DLPFC
e739450	ENSG00000089157.15	ENSG00000089157	RPLP0	-0.0089869560801579	0.569868954174162	-0.255790889001829	0.798261073820243	0.917171176322338	Exon	DLPFC
e441848	ENSG00000132434.9	ENSG00000132434	LANCL2	0.0066880098485944	1.08856259935992	0.255789328567737	0.798262277835166	0.917171176322338	Exon	DLPFC
e619092	ENSG00000110321.15	ENSG00000110321	EIF4G2	-0.006276276640887	3.94558613875067	-0.255785630543862	0.798265131194342	0.917171176322338	Exon	DLPFC
e969745	ENSG00000154258.16	ENSG00000154258	ABCA9	0.0132087225348745	-1.13288006652505	0.255783460088971	0.79826680589744	0.917171176322338	Exon	DLPFC
e1076702	ENSG00000182318.5	ENSG00000182318	ZSCAN22	-0.0107670872696217	0.4616036955393	-0.255782059534098	0.798267886553236	0.917171176322338	Exon	DLPFC
e289476	ENSG00000090989.17	ENSG00000090989	EXOC1	0.0076364351799737	1.20558781389256	0.255781211181724	0.79826854113464	0.917171176322338	Exon	DLPFC
e1028499	ENSG00000072062.13	ENSG00000072062	PRKACA	0.0096419523858168	1.3843816383475	0.255771678514403	0.79827589646864	0.917175728597569	Exon	DLPFC
e854223	ENSG00000103126.14	ENSG00000103126	AXIN1	0.0099396116902692	-1.02445742053866	0.255767338584353	0.798279245131797	0.917175728597569	Exon	DLPFC
e1036344	ENSG00000105676.13	ENSG00000105676	ARMC6	-0.011110711150352	-1.47380534555612	-0.255765604065895	0.798280583476543	0.917175728597569	Exon	DLPFC
e64629	ENSG00000014914.19	ENSG00000014914	MTMR11	0.0189964227024823	-2.11082611126627	0.255757162896869	0.798287096643872	0.917177523760603	Exon	DLPFC
e29485	ENSG00000171793.13	ENSG00000171793	CTPS1	-0.0129413896678229	-1.23013126814321	-0.255756597687262	0.798287532757517	0.917177523760603	Exon	DLPFC
e931596	ENSG00000083290.19	ENSG00000083290	ULK2	-0.0082884050057809	-0.239570206098538	-0.25573130541534	0.798307048245835	0.917196851102823	Exon	DLPFC
e972404	ENSG00000125458.6	ENSG00000125458	NT5C	-0.0150896831795569	-1.43281491141927	-0.255711436815172	0.798322378923944	0.917209121666871	Exon	DLPFC
e952114	ENSG00000172992.11	ENSG00000172992	DCAKD	-0.0124018272382503	-1.25492880735533	-0.25570923285645	0.798324079510652	0.917209121666871	Exon	DLPFC
e1130340	ENSG00000100150.16	ENSG00000100150	DEPDC5	-0.0151573786595	-1.88215715721786	-0.255706991722128	0.798325808783242	0.917209121666871	Exon	DLPFC
e72876	ENSG00000132676.15	ENSG00000132676	DAP3	-0.0166729188732905	-2.62291469528731	-0.25570182910053	0.798329792296596	0.917210603770675	Exon	DLPFC
e137542	ENSG00000115423.18	ENSG00000115423	DNAH6	0.0185029421421445	-2.651302791853	0.255691297589633	0.798337918497189	0.917210818713728	Exon	DLPFC
e683443	ENSG00000111642.14	ENSG00000111642	CHD4	-0.0091245858673194	0.651368749149248	-0.255691245629511	0.798337958590101	0.917210818713728	Exon	DLPFC
e1099757	ENSG00000130699.17	ENSG00000130699	TAF4	0.0126630941022852	-1.51050279280667	0.255691114311653	0.798338059916183	0.917210818713728	Exon	DLPFC
e1078419	ENSG00000101361.15	ENSG00000101361	NOP56	0.0076109160857172	0.298998436437162	0.255665718466601	0.798357655650662	0.917230237616475	Exon	DLPFC
e582454	ENSG00000151150.21	ENSG00000151150	ANK3	0.0064635002074287	5.31708060873716	0.255650536600241	0.798369370219277	0.917233202288662	Exon	DLPFC
e259802	ENSG00000174776.10	ENSG00000174776	WDR49	-0.0208196237640884	-2.68102180807564	-0.255647511639496	0.79837170433236	0.917233202288662	Exon	DLPFC
e603280	ENSG00000198873.11	ENSG00000198873	GRK5	0.0188806166739233	-2.7291691181506	0.255644891715875	0.798373725913114	0.917233202288662	Exon	DLPFC
e178186	ENSG00000155744.9	ENSG00000155744	FAM126B	-0.0111120104982306	-1.49368714649957	-0.255644058410521	0.798374368906977	0.917233202288662	Exon	DLPFC
e572747	ENSG00000148450.12	ENSG00000148450	MSRB2	-0.0062769990189018	1.25254888797813	-0.255643733360992	0.798374619721259	0.917233202288662	Exon	DLPFC
e61353	ENSG00000186141.8	ENSG00000186141	POLR3C	0.0073910372151007	-0.312660211144229	0.255641429312908	0.798376397568349	0.917233202288662	Exon	DLPFC
e1110746	ENSG00000182093.14	ENSG00000182093	WRB	0.0062856362448225	1.92099588617028	0.255618323315449	0.79839422665117	0.917249016597133	Exon	DLPFC
e545513	ENSG00000119523.9	ENSG00000119523	ALG2	-0.0049572028441046	2.27021976514481	-0.255616608456851	0.798395549877024	0.917249016597133	Exon	DLPFC
e791859	ENSG00000187105.8	ENSG00000187105	HEATR4	-0.0134249120770713	-1.36079061291254	-0.25561216742248	0.798398976687923	0.91724985892731	Exon	DLPFC
e509288	ENSG00000132549.18	ENSG00000132549	VPS13B	0.0107924555860876	-1.45031541117196	0.255604992180296	0.798404513288783	0.917250818512839	Exon	DLPFC
e523594	ENSG00000147799.11	ENSG00000147799	ARHGAP39	-0.0179993833947358	-2.53754507627578	-0.255604103269767	0.798405199195651	0.917250818512839	Exon	DLPFC
e340363	ENSG00000248309.6	ENSG00000248309	MEF2C-AS1	-0.0087801244250113	0.31507467833374	-0.255583607684034	0.798421014174838	0.917263193080704	Exon	DLPFC
e500508	ENSG00000198363.16	ENSG00000198363	ASPH	-0.0176733755874391	-0.277528977088728	-0.25558316241671	0.798421357756742	0.917263193080704	Exon	DLPFC
e927638	ENSG00000243370.3	ENSG00000243370	RN7SL775P	-0.0185718705728191	-2.93468611950386	-0.255569107554304	0.798432202939149	0.917272557886618	Exon	DLPFC
e721307	ENSG00000173451.6	ENSG00000173451	THAP2	0.0217413847991755	-2.96263838282648	0.255560327907128	0.798438977616191	0.917277246277039	Exon	DLPFC
e763076	ENSG00000134900.11	ENSG00000134900	TPP2	-0.0074960369224303	0.870568292905654	-0.255552303778894	0.798445169322221	0.917281264898683	Exon	DLPFC
e25200	ENSG00000163867.16	ENSG00000163867	ZMYM6	-0.0132192497071162	-1.54294141091646	-0.255528527556726	0.798463515985387	0.917295813169523	Exon	DLPFC
e1155127	ENSG00000154545.16	ENSG00000154545	MAGED4	-0.0339720678812911	-3.22997195690559	-0.255527238389248	0.798464510760641	0.917295813169523	Exon	DLPFC
e742509	ENSG00000130783.13	ENSG00000130783	CCDC62	0.0166809186972901	-2.34458207168605	0.255525419732581	0.798465914112337	0.917295813169523	Exon	DLPFC
e1010540	ENSG00000176619.11	ENSG00000176619	LMNB2	0.0124526851580702	-1.3072801327362	0.255519914786872	0.798470161963119	0.917297598536686	Exon	DLPFC
e189766	ENSG00000036257.12	ENSG00000036257	CUL3	-0.0069121425776964	2.31475509496783	-0.255502053119947	0.798483944828008	0.917307547714156	Exon	DLPFC
e342664	ENSG00000058729.10	ENSG00000058729	RIOK2	0.0129694309606242	-0.994209727006849	0.255501709594477	0.798484209908317	0.917307547714156	Exon	DLPFC
e884647	ENSG00000279800.2	ENSG00000279800	BCLAF1P2	-0.0102214924616765	0.25339549997019	-0.25549401069152	0.798490150747795	0.917311277941358	Exon	DLPFC
e886804	ENSG00000224578.4	ENSG00000224578	HNRNPA1P48	-0.0104032176481729	1.49065276056268	-0.255488823207836	0.798494153663391	0.917311552229662	Exon	DLPFC
e673362	ENSG00000137642.12	ENSG00000137642	SORL1	-0.0071475791392899	2.4870856523807	-0.255484840810505	0.79849722667915	0.917311552229662	Exon	DLPFC
e985059	ENSG00000141560.14	ENSG00000141560	FN3KRP	-0.0119361694871501	-0.928661053444372	-0.255483205246664	0.798498488762428	0.917311552229662	Exon	DLPFC
e509285	ENSG00000132549.18	ENSG00000132549	VPS13B	-0.0083036828792804	-0.452556742279601	-0.255477810988661	0.798502651246814	0.917311552229662	Exon	DLPFC
e1054151	ENSG00000213904.8	ENSG00000213904	LIPE-AS1	0.0144537481277475	-1.86452153469245	0.255474934327278	0.798504871027693	0.917311552229662	Exon	DLPFC
e586820	ENSG00000138279.15	ENSG00000138279	ANXA7	0.0072561734049129	3.1309712261102	0.255472755463307	0.798506552353045	0.917311552229662	Exon	DLPFC
e1123342	ENSG00000133460.19	ENSG00000133460	SLC2A11	0.0101548025054381	-0.156460964069498	0.255460385024729	0.798516098047972	0.917317005643178	Exon	DLPFC
e403561	ENSG00000111850.10	ENSG00000111850	SMIM8	-0.0173004479529889	-2.92178228603074	-0.255457307912561	0.798518472517716	0.917317005643178	Exon	DLPFC
e843802	ENSG00000185787.14	ENSG00000185787	MORF4L1	-0.0107198299588348	2.75016737655766	-0.255456130671592	0.798519380942379	0.917317005643178	Exon	DLPFC
e750293	ENSG00000186184.16	ENSG00000186184	POLR1D	-0.0196934396326996	-2.80990764524531	-0.255448359278091	0.798525377789076	0.917320800051961	Exon	DLPFC
e1024867	ENSG00000132010.15	ENSG00000132010	ZNF20	-0.0153545991110057	-2.43509080501283	-0.255439985888279	0.798531839183527	0.917324128848505	Exon	DLPFC
e565822	ENSG00000181090.18	ENSG00000181090	EHMT1	0.0115837467162242	-0.196430364179538	0.255437622145958	0.79853366318705	0.917324128848505	Exon	DLPFC
e392403	ENSG00000146223.14	ENSG00000146223	RPL7L1	0.0118878608151277	-0.292308219229551	0.255427469292856	0.798541497742173	0.91732815999336	Exon	DLPFC
e94289	ENSG00000266028.7	ENSG00000266028	SRGAP2	-0.0061101785855186	1.93621734097611	-0.255421213170732	0.798546325354287	0.91732815999336	Exon	DLPFC
e778946	ENSG00000100941.8	ENSG00000100941	PNN	-0.0070002112285746	0.994805110261467	-0.255415043269887	0.798551086440286	0.91732815999336	Exon	DLPFC
e59451	ENSG00000065183.15	ENSG00000065183	WDR3	0.0106811448098146	-1.3008482614082	0.255413590784408	0.798552207271106	0.91732815999336	Exon	DLPFC
e911681	ENSG00000197879.14	ENSG00000197879	MYO1C	-0.019624428603457	-2.98271867509097	-0.255406658741007	0.798557556485503	0.91732815999336	Exon	DLPFC
e862661	ENSG00000279330.1	ENSG00000279330		0.0158530092047841	-1.48568724069951	0.255406013098977	0.798558054705262	0.91732815999336	Exon	DLPFC
e215757	ENSG00000179152.19	ENSG00000179152	TCAIM	0.0063439692883429	2.26863870368137	0.255404970871555	0.798558858956509	0.91732815999336	Exon	DLPFC
e655343	ENSG00000166435.15	ENSG00000166435	XRRA1	0.017640344451622	-1.55608849795481	0.255402994917357	0.798560383733354	0.91732815999336	Exon	DLPFC
e1021868	ENSG00000129347.19	ENSG00000129347	KRI1	0.0130097006043535	-1.54694297098661	0.255398454688192	0.798563887277153	0.91732815999336	Exon	DLPFC
e178985	ENSG00000155755.18	ENSG00000155755	TMEM237	0.0079087895167547	0.208910721702826	0.255398164927049	0.798564110876326	0.91732815999336	Exon	DLPFC
e47158	ENSG00000117133.10	ENSG00000117133	RPF1	0.0091092573629011	-0.0327660157598166	0.255392614058821	0.79856839430252	0.917329581520102	Exon	DLPFC
e805630	ENSG00000088808.16	ENSG00000088808	PPP1R13B	0.0141334575608875	-1.83029004524066	0.255389579361828	0.798570736083002	0.917329581520102	Exon	DLPFC
e432073	ENSG00000164548.10	ENSG00000164548	TRA2A	-0.0116688587087445	-0.382215680660236	-0.255384500459845	0.798574655316429	0.917330989118554	Exon	DLPFC
e1109842	ENSG00000157540.19	ENSG00000157540	DYRK1A	0.0051680056348526	1.77479249429489	0.255374819424059	0.798582125889967	0.917334760184282	Exon	DLPFC
e94210	ENSG00000266028.7	ENSG00000266028	SRGAP2	-0.0082971023182952	-0.037978680770063	-0.255373264298093	0.798583325937137	0.917334760184282	Exon	DLPFC
e217196	ENSG00000178038.16	ENSG00000178038	ALS2CL	0.0240396948800977	-3.16277133753911	0.255362877406127	0.798591341223128	0.917340872881469	Exon	DLPFC
e639475	ENSG00000168003.16	ENSG00000168003	SLC3A2	-0.0110629673585679	0.334161468393834	-0.255354673355095	0.798597672084374	0.917344954091698	Exon	DLPFC
e933634	ENSG00000109107.13	ENSG00000109107	ALDOC	-0.01172411103659	3.14511603225565	-0.255351291303072	0.798600281933308	0.917344954091698	Exon	DLPFC
e805894	ENSG00000156414.18	ENSG00000156414	TDRD9	-0.0215462411449337	-2.0846869539333	-0.255343433006633	0.798606346002091	0.917348825354558	Exon	DLPFC
e1177421	ENSG00000130826.16	ENSG00000130826	DKC1	-0.0088884796699139	-0.667233164933929	-0.255338080391906	0.798610476500224	0.917350475531087	Exon	DLPFC
e518848	ENSG00000169398.19	ENSG00000169398	PTK2	0.0083208030957133	0.0265716668337849	0.25531987298702	0.798624526806946	0.917353773639044	Exon	DLPFC
e514522	ENSG00000156795.6	ENSG00000156795	WDYHV1	0.0146469555318759	-2.30597571120359	0.255311594226659	0.798630915389911	0.917353773639044	Exon	DLPFC
e364418	ENSG00000113645.14	ENSG00000113645	WWC1	0.0079966663697963	-0.352191224383931	0.255305182057964	0.798635863564148	0.917353773639044	Exon	DLPFC
e498000	ENSG00000253729.7	ENSG00000253729	PRKDC	0.00744995633292	0.776705455783549	0.255297175908082	0.798642041801117	0.917353773639044	Exon	DLPFC
e629570	ENSG00000110497.14	ENSG00000110497	AMBRA1	-0.0101233710966945	-0.744701778119623	-0.25529568974855	0.798643188651607	0.917353773639044	Exon	DLPFC
e1006418	ENSG00000070423.17	ENSG00000070423	RNF126	-0.0115485336518697	-0.520949296206092	-0.255294359980515	0.79864421481713	0.917353773639044	Exon	DLPFC
e1153409	ENSG00000102100.15	ENSG00000102100	SLC35A2	0.0121904098179547	-1.60360700586897	0.255293108716218	0.798645180402608	0.917353773639044	Exon	DLPFC
e874495	ENSG00000058600.15	ENSG00000058600	POLR3E	-0.0144807297000953	-1.90294041042737	-0.255284833051731	0.798651566640289	0.917353773639044	Exon	DLPFC
e962986	ENSG00000108406.9	ENSG00000108406	DHX40	-0.0068433830436084	0.372407853666001	-0.255282031033651	0.798653728929352	0.917353773639044	Exon	DLPFC
e96414	ENSG00000082512.14	ENSG00000082512	TRAF5	0.0188255329888221	-2.96217632676976	0.255281967554571	0.798653777915535	0.917353773639044	Exon	DLPFC
e1061583	ENSG00000268465.1	ENSG00000268465		-0.0074036252245492	0.649038554262587	-0.255281272034327	0.798654314641734	0.917353773639044	Exon	DLPFC
e568338	ENSG00000170525.18	ENSG00000170525	PFKFB3	-0.0117122753144872	0.591381252175954	-0.255278608174764	0.798656370317103	0.917353773639044	Exon	DLPFC
e31370	ENSG00000142949.16	ENSG00000142949	PTPRF	-0.008477315866613	0.650548635357739	-0.255275746272221	0.798658578821937	0.917353773639044	Exon	DLPFC
e1037039	ENSG00000129933.20	ENSG00000129933	MAU2	-0.0087209152014877	0.173143734212765	-0.255273894521417	0.798660007802488	0.917353773639044	Exon	DLPFC
e747174	ENSG00000090615.13	ENSG00000090615	GOLGA3	0.0090150635943592	0.400580725494817	0.255271545185244	0.798661820766464	0.917353773639044	Exon	DLPFC
e21649	ENSG00000162512.15	ENSG00000162512	SDC3	-0.0092847780218753	1.41903100630155	-0.255261161841519	0.798669833523013	0.917353773639044	Exon	DLPFC
e694300	ENSG00000123106.10	ENSG00000123106	CCDC91	0.0070034822968938	0.627571465749309	0.255260073011145	0.798670673767327	0.917353773639044	Exon	DLPFC
e193448	ENSG00000168918.13	ENSG00000168918	INPP5D	-0.0176510045015999	-1.96210432701321	-0.255258773068462	0.798671676926135	0.917353773639044	Exon	DLPFC
e1116309	ENSG00000160299.16	ENSG00000160299	PCNT	0.0097323857513843	-0.341309620062538	0.255257772724866	0.79867244888616	0.917353773639044	Exon	DLPFC
e272231	ENSG00000185485.14	ENSG00000185485	SDHAP1	-0.0151751125341281	-0.750201145845076	-0.255257344075586	0.798672779672672	0.917353773639044	Exon	DLPFC
e858149	ENSG00000138834.12	ENSG00000138834	MAPK8IP3	0.0081042595805618	2.42143010157586	0.255255002913847	0.798674586336155	0.917353773639044	Exon	DLPFC
e1117860	ENSG00000184979.9	ENSG00000184979	USP18	0.0220057772508975	-2.76181374956336	0.255254152504121	0.798675242593601	0.917353773639044	Exon	DLPFC
e68390	ENSG00000143553.10	ENSG00000143553	SNAPIN	-0.007933844035163	-0.329916349315166	-0.255251382596268	0.798677380120302	0.917353773639044	Exon	DLPFC
e447442	ENSG00000127957.16	ENSG00000127957	PMS2P3	0.0081410622694368	-0.314259295278592	0.255250576647949	0.798678002067649	0.917353773639044	Exon	DLPFC
e373242	ENSG00000112739.16	ENSG00000112739	PRPF4B	-0.0078107207381744	0.0919009008180151	-0.255241488191388	0.798685015604955	0.917355570838745	Exon	DLPFC
e624636	ENSG00000169519.20	ENSG00000169519	METTL15	-0.0145257462834396	-1.20443006936635	-0.255238314669884	0.798687464606744	0.917355570838745	Exon	DLPFC
e469445	ENSG00000064419.13	ENSG00000064419	TNPO3	-0.0071835766705922	0.372058819793728	-0.255237329965149	0.798688224502317	0.917355570838745	Exon	DLPFC
e952785	ENSG00000159314.11	ENSG00000159314	ARHGAP27	-0.0167246810701133	-2.34902919938367	-0.255233697876155	0.798691027383099	0.917355570838745	Exon	DLPFC
e930243	ENSG00000141127.14	ENSG00000141127	PRPSAP2	-0.009581450428743	1.58960608160134	-0.255231094442498	0.798693036452809	0.917355570838745	Exon	DLPFC
e92214	ENSG00000058668.14	ENSG00000058668	ATP2B4	0.0076173706725908	1.0664715715403	0.25522681104844	0.798696341950847	0.917356273257647	Exon	DLPFC
e911065	ENSG00000141252.19	ENSG00000141252	VPS53	-0.0083460742557705	1.5335884791239	-0.255218654528769	0.79870263635251	0.917360408616348	Exon	DLPFC
e273457	ENSG00000213519.2	ENSG00000213519		0.0230486943689088	-2.49739799219556	0.25520485666946	0.798713284216555	0.917364154796408	Exon	DLPFC
e125301	ENSG00000138081.20	ENSG00000138081	FBXO11	0.0071648889263115	1.86035901398152	0.255198838894636	0.798717928169592	0.917364154796408	Exon	DLPFC
e493008	ENSG00000198042.10	ENSG00000198042	MAK16	0.0103573472442648	-0.578913406822439	0.255198696946503	0.798718037711906	0.917364154796408	Exon	DLPFC
e92382	ENSG00000058673.15	ENSG00000058673	ZC3H11A	0.0072360368883939	1.36639570340545	0.255189026441789	0.798725500513824	0.917364154796408	Exon	DLPFC
e1078110	ENSG00000232528.3	ENSG00000232528		-0.0119531313209013	-0.161648961807918	-0.255186254338023	0.798727639770754	0.917364154796408	Exon	DLPFC
e801691	ENSG00000090060.17	ENSG00000090060	PAPOLA	-0.0092715071952005	1.40096175467633	-0.255184579854399	0.798728931985274	0.917364154796408	Exon	DLPFC
e314236	ENSG00000145416.13	ENSG00000145416	MARCH1	0.0136060246049948	-1.84554434906174	0.255179579152669	0.798732791076403	0.917364154796408	Exon	DLPFC
e585137	ENSG00000079332.14	ENSG00000079332	SAR1A	-0.0053873324244534	3.87988865211639	-0.255178304399204	0.798733774817087	0.917364154796408	Exon	DLPFC
e932305	ENSG00000034152.18	ENSG00000034152	MAP2K3	-0.0169755860647579	-1.89430543348752	-0.25517685694145	0.79873489183588	0.917364154796408	Exon	DLPFC
e750320	ENSG00000186184.16	ENSG00000186184	POLR1D	-0.0083468719108046	-0.12508944587362	-0.25517390232546	0.798737171946257	0.917364154796408	Exon	DLPFC
e782840	ENSG00000168175.14	ENSG00000168175	MAPK1IP1L	0.0100713517602728	-0.6643417406187	0.255165555304237	0.798743613445688	0.917364154796408	Exon	DLPFC
e782844	ENSG00000168175.14	ENSG00000168175	MAPK1IP1L	0.0100713517602728	-0.6643417406187	0.255165555304237	0.798743613445688	0.917364154796408	Exon	DLPFC
e782846	ENSG00000168175.14	ENSG00000168175	MAPK1IP1L	0.0100713517602728	-0.6643417406187	0.255165555304237	0.798743613445688	0.917364154796408	Exon	DLPFC
e782851	ENSG00000168175.14	ENSG00000168175	MAPK1IP1L	0.0100713517602728	-0.6643417406187	0.255165555304237	0.798743613445688	0.917364154796408	Exon	DLPFC
e534136	ENSG00000147905.17	ENSG00000147905	ZCCHC7	0.0132786822003652	-1.59996438604178	0.255150203321343	0.798755460796525	0.917374667509393	Exon	DLPFC
e260396	ENSG00000213178.3	ENSG00000213178		-0.0124494489344581	-0.686435044604506	-0.255141476455791	0.798762195467678	0.917379308232916	Exon	DLPFC
e816483	ENSG00000166133.17	ENSG00000166133	RPUSD2	-0.0069811364387637	0.296178144981063	-0.255103580255415	0.798791440786964	0.91740708860818	Exon	DLPFC
e580766	ENSG00000185532.15	ENSG00000185532	PRKG1	0.0106668697078174	-0.443473304210132	0.255103151047235	0.798791772017844	0.91740708860818	Exon	DLPFC
e273821	ENSG00000114473.13	ENSG00000114473	IQCG	0.0093310528055647	-0.441015238684041	0.255093058473669	0.798799560724294	0.917412939723915	Exon	DLPFC
e399083	ENSG00000082269.16	ENSG00000082269	FAM135A	0.0085259336875113	0.173415130915407	0.25508831072991	0.798803224690911	0.917414053595605	Exon	DLPFC
e119004	ENSG00000171094.15	ENSG00000171094	ALK	-0.0177539624231716	-2.39989248904621	-0.255079518192304	0.798810010149789	0.917418752436811	Exon	DLPFC
e1055703	ENSG00000167380.16	ENSG00000167380	ZNF226	0.0108900237823132	0.278890021312495	0.255071994103624	0.798815816721583	0.91741908683669	Exon	DLPFC
e743421	ENSG00000111328.6	ENSG00000111328	CDK2AP1	0.0132974642133653	-0.987645085350945	0.255067606748556	0.798819202584254	0.91741908683669	Exon	DLPFC
e61806	ENSG00000233396.7	ENSG00000233396		0.0220305959984365	-2.62416484227495	0.255067326111949	0.798819419160657	0.91741908683669	Exon	DLPFC
e82297	ENSG00000116132.11	ENSG00000116132	PRRX1	0.0215659991380288	-2.87120285854784	0.255065176857806	0.798821077810542	0.91741908683669	Exon	DLPFC
e686331	ENSG00000226711.6	ENSG00000226711	FAM66C	0.0101347213769252	-0.172735076229097	0.255048311417424	0.798834093455458	0.917427980580823	Exon	DLPFC
e784237	ENSG00000257621.7	ENSG00000257621	PSMA3-AS1	0.0090712449256279	-0.48503693065157	0.255044834936094	0.798836776383577	0.917427980580823	Exon	DLPFC
e140542	ENSG00000144029.11	ENSG00000144029	MRPS5	-0.0072312321852871	1.71416220754435	-0.255042061474125	0.798838916767587	0.917427980580823	Exon	DLPFC
e95588	ENSG00000117335.19	ENSG00000117335	CD46	-0.0095695506613383	0.289893997473706	-0.255041178195111	0.798839598427254	0.917427980580823	Exon	DLPFC
e295176	ENSG00000249307.5	ENSG00000249307	LINC01088	0.027843034990111	-2.95851119970992	0.255029666594006	0.798848482377269	0.917435089238143	Exon	DLPFC
e1146999	ENSG00000147010.17	ENSG00000147010	SH3KBP1	0.0083718050303418	0.425031481252346	0.255011427338548	0.798862558373186	0.917448160616595	Exon	DLPFC
e177426	ENSG00000196141.13	ENSG00000196141	SPATS2L	0.01317502428659	-1.40006994111341	0.255004270662909	0.798868081496887	0.917451409453274	Exon	DLPFC
e1088258	ENSG00000126001.15	ENSG00000126001	CEP250	-0.0088867854243917	-0.409726594427745	-0.254983331245222	0.798884241431383	0.917466473845	Exon	DLPFC
e491987	ENSG00000147421.17	ENSG00000147421	HMBOX1	-0.0072718217867026	1.00176209552979	-0.254980291573508	0.798886587296349	0.917466473845	Exon	DLPFC
e726191	ENSG00000180263.13	ENSG00000180263	FGD6	0.0110716382559263	-0.657988822132195	0.254973097304097	0.798892139477055	0.917469205346977	Exon	DLPFC
e834584	ENSG00000137764.19	ENSG00000137764	MAP2K5	-0.0107423755840099	-0.777617969259905	-0.254969518180931	0.798894901670798	0.917469205346977	Exon	DLPFC
e432467	ENSG00000105928.13	ENSG00000105928	DFNA5	-0.0145134644428608	-1.55439743541549	-0.254966390553591	0.798897315424019	0.917469205346977	Exon	DLPFC
e571108	ENSG00000148481.13	ENSG00000148481	FAM188A	0.0055655315071867	2.60808162233603	0.254963245222396	0.798899742842177	0.917469205346977	Exon	DLPFC
e1175793	ENSG00000169057.20	ENSG00000169057	MECP2	-0.0127700113214277	-0.807483993157093	-0.254948053422347	0.798911467183885	0.917479575589623	Exon	DLPFC
e387966	ENSG00000161904.11	ENSG00000161904	LEMD2	0.0137779376072988	-1.5286402888763	0.254939981259917	0.798917696930969	0.917480655949109	Exon	DLPFC
e207573	ENSG00000228956.8	ENSG00000228956	SATB1-AS1	-0.0125828081106415	-1.25606927670067	-0.254939852199375	0.798917796534438	0.917480655949109	Exon	DLPFC
e1055644	ENSG00000263002.7	ENSG00000263002	ZNF234	-0.0128319852075643	-1.85031975062113	-0.254931629069537	0.798924142805087	0.917483212609053	Exon	DLPFC
e28350	ENSG00000084072.16	ENSG00000084072	PPIE	-0.0079702418675546	-0.100595635351823	-0.254926857611567	0.798927825224623	0.917483212609053	Exon	DLPFC
e228069	ENSG00000163938.16	ENSG00000163938	GNL3	0.0132229879554573	-0.489023144439333	0.254926494135056	0.798928105741373	0.917483212609053	Exon	DLPFC
e1135416	ENSG00000100346.17	ENSG00000100346	CACNA1I	0.0189855989952242	-1.52994110809438	0.254920241225979	0.798932931492593	0.917485660330316	Exon	DLPFC
e442993	ENSG00000198039.11	ENSG00000198039	ZNF273	0.0148082410235817	-0.785834534967048	0.254900001118918	0.798948552070286	0.917500504651485	Exon	DLPFC
e1033374	ENSG00000130313.6	ENSG00000130313	PGLS	0.009185277263118	-0.513211434008386	0.254895827692705	0.798951772978732	0.917501109326825	Exon	DLPFC
e832342	ENSG00000103671.9	ENSG00000103671	TRIP4	-0.0080456791532229	-0.144231902088631	-0.254882672237032	0.798961925934591	0.917509674603419	Exon	DLPFC
e1009580	ENSG00000129911.8	ENSG00000129911	KLF16	0.0224624863523996	-3.25435897576043	0.254874841217396	0.798967969678865	0.917513520913183	Exon	DLPFC
e482810	ENSG00000155189.11	ENSG00000155189	AGPAT5	0.0063862583637992	1.72358989895815	0.254865683765505	0.798975037138806	0.917517280186618	Exon	DLPFC
e404281	ENSG00000112159.11	ENSG00000112159	MDN1	0.0085829421877224	-0.0792389763300226	0.254862427089471	0.798977550552384	0.917517280186618	Exon	DLPFC
e106656	ENSG00000143702.15	ENSG00000143702	CEP170	-0.0058266744593683	2.14063105836826	-0.254860125991545	0.798979326478149	0.917517280186618	Exon	DLPFC
e1037512	ENSG00000181896.11	ENSG00000181896	ZNF101	0.0071668437123058	0.246960955766161	0.254849368184913	0.79898762907911	0.917520876617794	Exon	DLPFC
e309581	ENSG00000250326.1	ENSG00000250326		-0.0210268068341623	-1.96845383064891	-0.254849085671749	0.798987847115877	0.917520876617794	Exon	DLPFC
e101817	ENSG00000162910.18	ENSG00000162910	MRPL55	-0.0102279893158121	-0.354786438350344	-0.254836315895999	0.798997702533657	0.917529099947648	Exon	DLPFC
e1074224	ENSG00000063241.7	ENSG00000063241	ISOC2	0.0078735525448017	0.689402238261741	0.254828626009886	0.799003637425537	0.917532821100873	Exon	DLPFC
e930778	ENSG00000166484.19	ENSG00000166484	MAPK7	-0.0178779536870044	-2.76673227485099	-0.254819968282112	0.79901031929115	0.917534319941435	Exon	DLPFC
e725526	ENSG00000102189.16	ENSG00000102189	EEA1	0.0078223879653878	0.107533844242095	0.254816574102308	0.799012938857026	0.917534319941435	Exon	DLPFC
e57981	ENSG00000163349.21	ENSG00000163349	HIPK1	-0.0087537931572431	0.931673241342803	-0.254816461155022	0.799013026027713	0.917534319941435	Exon	DLPFC
e499020	ENSG00000120992.17	ENSG00000120992	LYPLA1	-0.0102056137657741	-0.83642402818987	-0.254775787851127	0.799044417117138	0.917567273161228	Exon	DLPFC
e670885	ENSG00000186166.8	ENSG00000186166	CCDC84	-0.010328596525448	-0.663084161963463	-0.254766041646482	0.799051939150574	0.917572816680285	Exon	DLPFC
e267301	ENSG00000156931.15	ENSG00000156931	VPS8	-0.0085471105997623	-0.268270814356304	-0.254759984503614	0.799056614008615	0.917573956136877	Exon	DLPFC
e882988	ENSG00000103507.13	ENSG00000103507	BCKDK	-0.0081795846180527	0.496734245957411	-0.254754835497829	0.799060587978863	0.917573956136877	Exon	DLPFC
e203171	ENSG00000163702.18	ENSG00000163702	IL17RC	-0.0186284008472503	-2.37874575840569	-0.254754282005819	0.799061015160822	0.917573956136877	Exon	DLPFC
e1168838	ENSG00000122126.15	ENSG00000122126	OCRL	0.0076608396493445	0.382934870659733	0.254739938075781	0.799072085744844	0.917575606654728	Exon	DLPFC
e657246	ENSG00000074201.8	ENSG00000074201	CLNS1A	-0.0060529882725963	1.86722495119274	-0.254735922171101	0.799075185210214	0.917575606654728	Exon	DLPFC
e519922	ENSG00000184428.12	ENSG00000184428	TOP1MT	-0.0171200717147076	-2.53301171619494	-0.254735866377922	0.799075228271275	0.917575606654728	Exon	DLPFC
e464967	ENSG00000006652.13	ENSG00000006652	IFRD1	0.0103209694003129	0.273647855226771	0.254734429552882	0.7990763372101	0.917575606654728	Exon	DLPFC
e986704	ENSG00000101605.12	ENSG00000101605	MYOM1	0.0175891343036583	-2.28818687526925	0.254730651538558	0.799079253076292	0.917575606654728	Exon	DLPFC
e342841	ENSG00000153922.10	ENSG00000153922	CHD1	0.0125211250560236	-1.46064741401847	0.254730032368987	0.799079730950773	0.917575606654728	Exon	DLPFC
e927660	ENSG00000154803.12	ENSG00000154803	FLCN	-0.0084952954187866	0.0712720450309488	-0.254722872363507	0.799085257041619	0.917575606654728	Exon	DLPFC
e128664	ENSG00000115464.14	ENSG00000115464	USP34	-0.0082481990642055	0.901431673106759	-0.25471705568485	0.799089746360522	0.917575606654728	Exon	DLPFC
e324047	ENSG00000113360.16	ENSG00000113360	DROSHA	0.007306690501153	0.808633973183596	0.254716444045902	0.799090218424514	0.917575606654728	Exon	DLPFC
e1145786	ENSG00000047230.14	ENSG00000047230	CTPS2	-0.0141654388784858	-1.81210935846894	-0.254716155809166	0.799090440886148	0.917575606654728	Exon	DLPFC
e739662	ENSG00000135097.6	ENSG00000135097	MSI1	0.0168787152697982	-2.34609856771934	0.254714015328396	0.799092092913589	0.917575606654728	Exon	DLPFC
e324554	ENSG00000113407.13	ENSG00000113407	TARS	-0.0085516560894878	1.48062448025506	-0.254708516109029	0.799096337226496	0.917577386161095	Exon	DLPFC
e806265	ENSG00000142208.15	ENSG00000142208	AKT1	0.0101110244075092	-0.562621697810807	0.254695822080612	0.799106134535935	0.91758270709814	Exon	DLPFC
e224700	ENSG00000114388.12	ENSG00000114388	NPRL2	-0.0078269354992384	-0.0790338447478588	-0.254694964590679	0.799106796351749	0.91758270709814	Exon	DLPFC
e392247	ENSG00000024048.10	ENSG00000024048	UBR2	-0.0068495722873209	1.10840332519512	-0.254692038255119	0.799109054915975	0.91758270709814	Exon	DLPFC
e236958	ENSG00000057019.15	ENSG00000057019	DCBLD2	-0.0094099193639023	-1.06273979550117	-0.254688159064422	0.799112048902402	0.91758305086505	Exon	DLPFC
e667966	ENSG00000182985.16	ENSG00000182985	CADM1	-0.0074030295626377	2.19006582312939	-0.254668953287584	0.799126872098565	0.917594967993875	Exon	DLPFC
e148644	ENSG00000144161.12	ENSG00000144161	ZC3H8	0.0140446999250946	-1.82519026889587	0.254662781644997	0.799131635444817	0.917594967993875	Exon	DLPFC
e197458	ENSG00000162804.13	ENSG00000162804	SNED1	0.0170350845421842	-2.40919636568505	0.254660531663259	0.799133372009023	0.917594967993875	Exon	DLPFC
e799493	ENSG00000100600.14	ENSG00000100600	LGMN	0.0087662587689931	0.744610234322254	0.254658363498967	0.799135045426437	0.917594967993875	Exon	DLPFC
e454521	ENSG00000127922.9	ENSG00000127922	SHFM1	0.0110045055460047	1.59438655095694	0.254657255510831	0.799135900586457	0.917594967993875	Exon	DLPFC
e967339	ENSG00000108654.12	ENSG00000108654	DDX5	-0.0064947481648694	3.32611278371599	-0.254646739459023	0.799144017027527	0.917596741777783	Exon	DLPFC
e54357	ENSG00000134222.16	ENSG00000134222	PSRC1	-0.0100835888084253	2.15988387802661	-0.254643479817684	0.799146532870341	0.917596741777783	Exon	DLPFC
e1138621	ENSG00000188677.14	ENSG00000188677	PARVB	0.0097244053821721	1.01167641666627	0.254642086985618	0.799147607880828	0.917596741777783	Exon	DLPFC
e750219	ENSG00000122034.13	ENSG00000122034	GTF3A	0.0212105610007191	-2.28571028699751	0.254637928776839	0.799150817256404	0.917596741777783	Exon	DLPFC
e408198	ENSG00000231889.7	ENSG00000231889	TRAF3IP2-AS1	0.012912754489212	-1.24009813225372	0.254637797464619	0.799150918605443	0.917596741777783	Exon	DLPFC
e544753	ENSG00000197816.13	ENSG00000197816	CCDC180	-0.0090736430048252	0.910015695956861	-0.254627726757993	0.799158691360826	0.917601003952822	Exon	DLPFC
e760776	ENSG00000080166.15	ENSG00000080166	DCT	0.0172447457466413	-2.29437329909034	0.254626005419934	0.799160019922991	0.917601003952822	Exon	DLPFC
e675637	ENSG00000197798.8	ENSG00000197798	FAM118B	0.0073455893936975	0.95076929472824	0.254614019010028	0.799169271283282	0.917608532378237	Exon	DLPFC
e371812	ENSG00000196670.13	ENSG00000196670	ZFP62	0.0092825668841205	-0.804268593492539	0.254598803391269	0.799181015054857	0.917617128362592	Exon	DLPFC
e693225	ENSG00000123094.15	ENSG00000123094	RASSF8	-0.0110642504816071	-0.20328798863411	-0.254597336600283	0.799182147160967	0.917617128362592	Exon	DLPFC
e256699	ENSG00000174953.13	ENSG00000174953	DHX36	-0.0067180896712203	1.31394115597074	-0.254588384801475	0.799189056393231	0.917621967446325	Exon	DLPFC
e269893	ENSG00000127249.14	ENSG00000127249	ATP13A4	0.0123245275251204	0.605406785881882	0.254573237123522	0.7992007478029	0.917632297333678	Exon	DLPFC
e355797	ENSG00000171815.5	ENSG00000171815	PCDHB1	0.0185294004984777	-2.60421090585527	0.254565512697502	0.799206709752511	0.917634503820864	Exon	DLPFC
e150473	ENSG00000155368.16	ENSG00000155368	DBI	-0.011673024355079	1.94347591528088	-0.254563764549751	0.79920805902835	0.917634503820864	Exon	DLPFC
e739218	ENSG00000111737.11	ENSG00000111737	RAB35	0.0080240325096837	0.117660145522936	0.254556565831004	0.799213615233977	0.917637789268209	Exon	DLPFC
e1105573	ENSG00000156239.11	ENSG00000156239	N6AMT1	-0.0101335495487184	-0.293178092689311	-0.254538626299562	0.799227461593143	0.917650593215569	Exon	DLPFC
e934960	ENSG00000179761.11	ENSG00000179761	PIPOX	-0.0161922961516549	-1.88490979271676	-0.254530656601031	0.799233612906153	0.917653166440185	Exon	DLPFC
e133396	ENSG00000135636.13	ENSG00000135636	DYSF	0.020737854951347	-2.98716316619198	0.254528037149189	0.799235634700315	0.917653166440185	Exon	DLPFC
e275885	ENSG00000068078.17	ENSG00000068078	FGFR3	0.0137511001658402	1.24257851067203	0.254521861279373	0.79924040148066	0.917653166440185	Exon	DLPFC
e277681	ENSG00000087269.15	ENSG00000087269	NOP14	0.0095044936433739	-0.970258358229426	0.254521756976635	0.799240481985699	0.917653166440185	Exon	DLPFC
e351207	ENSG00000113615.12	ENSG00000113615	SEC24A	0.0111193144511355	-1.73564623242359	0.254500625792008	0.799256791926192	0.91766605998205	Exon	DLPFC
e747663	ENSG00000256223.5	ENSG00000256223	ZNF10	-0.0071364496165592	1.16988437124111	-0.254500224760131	0.799257101460377	0.91766605998205	Exon	DLPFC
e397894	ENSG00000151914.19	ENSG00000151914	DST	0.0063232664046642	2.96635435862824	0.254477480801377	0.799274656308101	0.917680808663157	Exon	DLPFC
e868209	ENSG00000175595.14	ENSG00000175595	ERCC4	-0.0126071199117262	-0.924101047699333	-0.254476599081109	0.799275336862962	0.917680808663157	Exon	DLPFC
e718398	ENSG00000174099.10	ENSG00000174099	MSRB3	-0.0113414068811715	-1.39241914959714	-0.25446708525162	0.799282680111983	0.917686145614529	Exon	DLPFC
e951876	ENSG00000108883.12	ENSG00000108883	EFTUD2	0.007466909095684	0.292033311784706	0.254443041186222	0.799301238602624	0.917704359122149	Exon	DLPFC
e1176348	ENSG00000196924.14	ENSG00000196924	FLNA	-0.0158989415018488	-1.00775693802492	-0.254430869334393	0.799310633529733	0.917706439696668	Exon	DLPFC
e518887	ENSG00000105339.10	ENSG00000105339	DENND3	0.0111996932639319	-0.575873657995569	0.254429695305701	0.799311539713353	0.917706439696668	Exon	DLPFC
e302266	ENSG00000138777.19	ENSG00000138777	PPA2	0.0087123830537632	0.0473808812945049	0.254428200948227	0.799312693145749	0.917706439696668	Exon	DLPFC
e70375	ENSG00000160685.13	ENSG00000160685	ZBTB7B	-0.0222789186426	-3.18133996068381	-0.25442672728101	0.799313830608627	0.917706439696668	Exon	DLPFC
e1121065	ENSG00000099949.18	ENSG00000099949	LZTR1	-0.0115436361325903	-1.09899588906074	-0.254420949669025	0.799318290112887	0.917708465586121	Exon	DLPFC
e731079	ENSG00000136010.13	ENSG00000136010	ALDH1L2	-0.0150415829150152	-1.97474718969383	-0.254417450346196	0.799320991101387	0.917708472492274	Exon	DLPFC
e647105	ENSG00000173992.8	ENSG00000173992	CCS	0.0074451907341	0.114322853557663	0.254412974041696	0.799324446186804	0.91770934518172	Exon	DLPFC
e945996	ENSG00000141696.12	ENSG00000141696	P3H4	0.0180637642091149	-3.01377652937486	0.254393192746382	0.799339714646854	0.917723780828103	Exon	DLPFC
e832590	ENSG00000166839.16	ENSG00000166839	ANKDD1A	0.0111137070161817	-0.581466601294656	0.254377176536812	0.799352077031041	0.917734879915954	Exon	DLPFC
e1130311	ENSG00000100150.16	ENSG00000100150	DEPDC5	0.0107981391279304	-0.217627424298358	0.254369732859634	0.79935782257726	0.917735846819017	Exon	DLPFC
e871047	ENSG00000185164.14	ENSG00000185164	NOMO2	-0.0110696296200497	0.292260041635638	-0.25436764451245	0.79935943451039	0.917735846819017	Exon	DLPFC
e334132	ENSG00000183474.15	ENSG00000183474	GTF2H2C	-0.0166741571359969	-2.10823284735534	-0.254365610675016	0.79936100436989	0.917735846819017	Exon	DLPFC
e33005	ENSG00000173846.12	ENSG00000173846	PLK3	-0.0166660820533742	-1.60310260388036	-0.254344582594665	0.799377235376466	0.917751387215973	Exon	DLPFC
e196487	ENSG00000264292.1	ENSG00000264292	MIR2467	-0.017982385173785	-2.84927679718433	-0.25432123228062	0.799395258954421	0.917766625586939	Exon	DLPFC
e869366	ENSG00000250251.6	ENSG00000250251	PKD1P6	-0.0132219055597924	-0.0330890429886002	-0.254320403662854	0.799395898547657	0.917766625586939	Exon	DLPFC
e686392	ENSG00000215241.3	ENSG00000215241		0.0171597813635894	-1.42092787496255	0.254316785529023	0.799398691313315	0.9177667376635	Exon	DLPFC
e900696	ENSG00000214353.7	ENSG00000214353	VAC14-AS1	0.0163618738119157	0.0544668975652	0.254302316798897	0.799409859464543	0.917771616932792	Exon	DLPFC
e1011470	ENSG00000129932.7	ENSG00000129932	DOHH	0.0125740332988856	-1.35358252440192	0.254298124740555	0.799413095246293	0.917771616932792	Exon	DLPFC
e727603	ENSG00000255794.6	ENSG00000255794	RMST	-0.0103716046098211	2.45620664274566	-0.254296779715659	0.799414133449899	0.917771616932792	Exon	DLPFC
e596420	ENSG00000198018.6	ENSG00000198018	ENTPD7	0.0139870825719341	-2.44143371285322	0.254292840428984	0.7994171741255	0.917771616932792	Exon	DLPFC
e244971	ENSG00000160145.15	ENSG00000160145	KALRN	-0.0184312692004228	-2.2606456723631	-0.254285541241268	0.799422808265796	0.917771616932792	Exon	DLPFC
e157055	ENSG00000115947.13	ENSG00000115947	ORC4	0.0086746169349619	0.770702555171416	0.254285021142452	0.799423209723154	0.917771616932792	Exon	DLPFC
e332879	ENSG00000153914.15	ENSG00000153914	SREK1	-0.0064330534820229	4.13459906322337	-0.254278651688292	0.799428126224419	0.917771616932792	Exon	DLPFC
e789647	ENSG00000100626.16	ENSG00000100626	GALNT16	-0.0116550418089359	-0.0087700578448814	-0.254277603447796	0.799428935348791	0.917771616932792	Exon	DLPFC
e402351	ENSG00000065833.8	ENSG00000065833	ME1	-0.0078086257333995	1.36885802382001	-0.254277429081085	0.799429069940403	0.917771616932792	Exon	DLPFC
e601080	ENSG00000151532.13	ENSG00000151532	VTI1A	0.0064281556825836	0.451300125132912	0.254275840745282	0.799430295958385	0.917771616932792	Exon	DLPFC
e563745	ENSG00000148362.10	ENSG00000148362	C9orf142	-0.0089508717488631	-0.240951477146309	-0.254272871313572	0.79943258802961	0.917771616932792	Exon	DLPFC
e138290	ENSG00000115486.11	ENSG00000115486	GGCX	-0.012610579414198	-1.71055308097942	-0.254267017956935	0.79943710617541	0.91777370976737	Exon	DLPFC
e296238	ENSG00000138674.16	ENSG00000138674	SEC31A	-0.0063568715720197	1.4686556000413	-0.254260233308839	0.799442343183947	0.917776060114226	Exon	DLPFC
e76793	ENSG00000162729.13	ENSG00000162729	IGSF8	-0.0064137996632461	3.44153218792445	-0.254257382351324	0.799444543814985	0.917776060114226	Exon	DLPFC
e552606	ENSG00000165219.21	ENSG00000165219	GAPVD1	-0.0076033193161646	-0.14116418234712	-0.254242737528364	0.799455848060543	0.91778594344541	Exon	DLPFC
e676145	ENSG00000149571.11	ENSG00000149571	KIRREL3	0.0215197405126135	-3.09428334124342	0.254231698606593	0.799464368961836	0.917792631404504	Exon	DLPFC
e882454	ENSG00000103549.21	ENSG00000103549	RNF40	-0.0080309535348553	0.375910331032645	-0.254226103672242	0.799468687679316	0.91779449518814	Exon	DLPFC
e664305	ENSG00000137760.14	ENSG00000137760	ALKBH8	-0.0157219014440329	-2.26553142244337	-0.254221962487638	0.79947188425454	0.917795070738008	Exon	DLPFC
e998569	ENSG00000202093.1	ENSG00000202093	SNORD58C	0.0187724844684558	-2.85230669602308	0.254211439130475	0.799480007235976	0.917796406770026	Exon	DLPFC
e314280	ENSG00000145416.13	ENSG00000145416	MARCH1	0.0135876202352467	-1.8479514510644	0.254211219656999	0.799480176647826	0.917796406770026	Exon	DLPFC
e59472	ENSG00000065183.15	ENSG00000065183	WDR3	-0.0097611188710354	-0.726326165121956	-0.254209979744087	0.799481133738332	0.917796406770026	Exon	DLPFC
e389813	ENSG00000124762.13	ENSG00000124762	CDKN1A	-0.032890662539926	-0.962365001786419	-0.254196195255941	0.799491774024325	0.917800221764722	Exon	DLPFC
e378177	ENSG00000182952.4	ENSG00000182952	HMGN4	-0.0050211827903345	2.83770131842256	-0.254195773668705	0.799492099449313	0.917800221764722	Exon	DLPFC
e763004	ENSG00000134900.11	ENSG00000134900	TPP2	-0.0066160967728987	0.724936451871658	-0.254195199488751	0.799492542661327	0.917800221764722	Exon	DLPFC
e1146072	ENSG00000047634.14	ENSG00000047634	SCML1	-0.0138819890138617	-1.16134719484877	-0.254176436325351	0.799507026064796	0.917808239228141	Exon	DLPFC
e771257	ENSG00000092096.15	ENSG00000092096	SLC22A17	0.0081747969851732	3.21055029315888	0.254173833964094	0.799509034849235	0.917808239228141	Exon	DLPFC
e416301	ENSG00000146416.17	ENSG00000146416	AIG1	0.0058419534545952	1.00335867975847	0.254172779400171	0.799509848876335	0.917808239228141	Exon	DLPFC
e694713	ENSG00000133687.15	ENSG00000133687	TMTC1	0.0124015569456338	-0.247849487420204	0.254172184985196	0.79951030771054	0.917808239228141	Exon	DLPFC
e725641	ENSG00000198015.12	ENSG00000198015	MRPL42	-0.0070978280205789	1.29242307252448	-0.254168666254807	0.799513023851244	0.917808263191146	Exon	DLPFC
e363352	ENSG00000135083.14	ENSG00000135083	CCNJL	-0.0122982007496746	-1.30119459765087	-0.254163668340961	0.799516881791598	0.917809597888886	Exon	DLPFC
e204181	ENSG00000197548.12	ENSG00000197548	ATG7	0.0113737201263651	-1.13527894744626	0.25414366179143	0.799532325099158	0.917817454829956	Exon	DLPFC
e522400	ENSG00000179832.17	ENSG00000179832	MROH1	0.0125945770412607	-0.565583668350742	0.254142939060985	0.799532882985364	0.917817454829956	Exon	DLPFC
e1124607	ENSG00000197077.13	ENSG00000197077	KIAA1671	0.0087776739823721	1.43643110285463	0.254141092747819	0.799534308181981	0.917817454829956	Exon	DLPFC
e261897	ENSG00000237645.1	ENSG00000237645		-0.0111327411842966	-1.1776807321543	-0.254140834850199	0.799534507257047	0.917817454829956	Exon	DLPFC
e862735	ENSG00000140987.19	ENSG00000140987	ZSCAN32	0.0085915304013449	0.0622584034176576	0.254128043599817	0.799544381032691	0.917822643212652	Exon	DLPFC
e327551	ENSG00000132356.11	ENSG00000132356	PRKAA1	0.0089875884190426	0.0975171229077737	0.254127996216852	0.799544417608438	0.917822643212652	Exon	DLPFC
e541408	ENSG00000187742.14	ENSG00000187742	SECISBP2	0.007277259317493	0.0195000959739499	0.25411943270246	0.7995510279435	0.917827137381805	Exon	DLPFC
e26960	ENSG00000204084.12	ENSG00000204084	INPP5B	0.0104380420172803	-1.14466539571916	0.254115431477956	0.799554116567604	0.917827588863119	Exon	DLPFC
e252549	ENSG00000175110.11	ENSG00000175110	MRPS22	-0.0059051661364768	1.22309733864187	-0.254090821779916	0.799573113348098	0.917845715129405	Exon	DLPFC
e739917	ENSG00000022840.15	ENSG00000022840	RNF10	-0.0062650653568858	1.43112800638839	-0.254084049661934	0.799578340919474	0.917845715129405	Exon	DLPFC
e201708	ENSG00000168137.15	ENSG00000168137	SETD5	0.0175794212810245	-2.32409882878979	0.254081651167264	0.799580192381124	0.917845715129405	Exon	DLPFC
e39772	ENSG00000162402.13	ENSG00000162402	USP24	0.008011191293194	-0.341003816149092	0.254080164848495	0.79958133971057	0.917845715129405	Exon	DLPFC
e720430	ENSG00000111596.11	ENSG00000111596	CNOT2	-0.0093923214836252	-0.336414886291142	-0.254077516657967	0.799583383921163	0.917845715129405	Exon	DLPFC
e638435	ENSG00000214756.7	ENSG00000214756	METTL12	-0.0117741672152939	-0.464862884065487	-0.254066319462469	0.799592027357417	0.917852113484023	Exon	DLPFC
e426266	ENSG00000136295.14	ENSG00000136295	TTYH3	0.0192892059694409	-2.42031083995301	0.254063312331073	0.799594348652562	0.917852113484023	Exon	DLPFC
e1118002	ENSG00000274602.4	ENSG00000274602	PI4KAP1	0.0491204039752775	-3.66344352643146	0.254055345442231	0.79960049854221	0.917853648269468	Exon	DLPFC
e785669	ENSG00000139974.15	ENSG00000139974	SLC38A6	0.0133252778317574	-0.77033189909128	0.254053195901914	0.799602157841472	0.917853648269468	Exon	DLPFC
e9651	ENSG00000011021.21	ENSG00000011021	CLCN6	0.0087523497283864	-0.608059678499822	0.254051104979909	0.799603771892247	0.917853648269468	Exon	DLPFC
e162024	ENSG00000136560.13	ENSG00000136560	TANK	-0.0091230736076725	-0.0521300398464579	-0.254044337907547	0.799608995621627	0.917856550492995	Exon	DLPFC
e481282	ENSG00000223508.5	ENSG00000223508	RPL23AP53	-0.0102570637738695	0.489879512992285	-0.254007280311391	0.799637601778597	0.917885617954413	Exon	DLPFC
e1069675	ENSG00000204604.9	ENSG00000204604	ZNF468	-0.0199817142268771	-3.08314018691697	-0.254002382921913	0.799641382278553	0.917885617954413	Exon	DLPFC
e11301	ENSG00000116786.11	ENSG00000116786	PLEKHM2	-0.0098994919253577	1.32735012575618	-0.254001058314274	0.799642404799452	0.917885617954413	Exon	DLPFC
e28840	ENSG00000131238.16	ENSG00000131238	PPT1	0.0063306654250258	2.020387574033	0.253997081063928	0.799645475009998	0.917886048079466	Exon	DLPFC
e114410	ENSG00000084676.15	ENSG00000084676	NCOA1	-0.0070785905857635	1.44721682925508	-0.253987311658732	0.79965301644711	0.917891610554365	Exon	DLPFC
e448666	ENSG00000127947.15	ENSG00000127947	PTPN12	0.0103917368628121	-0.875428590500109	0.253973561331134	0.799663630966553	0.917897280842041	Exon	DLPFC
e938722	ENSG00000005156.11	ENSG00000005156	LIG3	0.0055581608995488	1.08599987457919	0.25397151344575	0.799665211828012	0.917897280842041	Exon	DLPFC
e1048409	ENSG00000104835.14	ENSG00000104835	SARS2	0.0152906997353213	-2.60469021760489	0.25397043685904	0.799666042897527	0.917897280842041	Exon	DLPFC
e801723	ENSG00000100749.7	ENSG00000100749	VRK1	0.0075234132186311	0.160466899827367	0.253961698233137	0.799672788675276	0.917901929908944	Exon	DLPFC
e571317	ENSG00000107614.21	ENSG00000107614	TRDMT1	-0.016699825149665	-2.57815785293172	-0.253951633105651	0.799680558463837	0.917907754348177	Exon	DLPFC
e416963	ENSG00000146414.15	ENSG00000146414	SHPRH	-0.0072038044962778	-0.538130343047635	-0.253941729431808	0.799688203637479	0.917912309901546	Exon	DLPFC
e267050	ENSG00000156931.15	ENSG00000156931	VPS8	0.0064990020815896	0.789214410067193	0.253937247302015	0.799691663638672	0.917912309901546	Exon	DLPFC
e313898	ENSG00000052795.12	ENSG00000052795	FNIP2	0.0180654196818199	-2.65988419795825	0.253935369902595	0.799693112907165	0.917912309901546	Exon	DLPFC
e847296	ENSG00000170776.20	ENSG00000170776	AKAP13	0.009887633780569	-0.500058778777632	0.253931632768979	0.79969599780945	0.917912309901546	Exon	DLPFC
e963443	ENSG00000108443.13	ENSG00000108443	RPS6KB1	0.0074286813219791	-0.0288841340050372	0.253929032481914	0.799698005117969	0.917912309901546	Exon	DLPFC
e435556	ENSG00000164619.8	ENSG00000164619	BMPER	0.0121109286314052	-1.0601816044309	0.25391476064738	0.799709022377167	0.91792031547898	Exon	DLPFC
e278074	ENSG00000159788.18	ENSG00000159788	RGS12	0.0139645927910415	-1.71810280448787	0.253909496233655	0.799713086294432	0.91792031547898	Exon	DLPFC
e662474	ENSG00000165895.17	ENSG00000165895	ARHGAP42	0.0172819552710027	-2.27154974304285	0.25390751047726	0.799714619220521	0.91792031547898	Exon	DLPFC
e358957	ENSG00000173210.19	ENSG00000173210	ABLIM3	-0.0139875613973088	-0.488515025244193	-0.253906030027467	0.799715762070228	0.91792031547898	Exon	DLPFC
e409312	ENSG00000111832.12	ENSG00000111832	RWDD1	-0.0071375990431782	0.431901869332764	-0.253888842880029	0.799729029911645	0.917927856651995	Exon	DLPFC
e907747	ENSG00000158545.15	ENSG00000158545	ZC3H18	-0.0146813106211576	-1.80573464354591	-0.253887569083686	0.799730013237566	0.917927856651995	Exon	DLPFC
e1130976	ENSG00000185666.14	ENSG00000185666	SYN3	0.0147075255675135	-0.542765816690064	0.25388694825143	0.799730492498321	0.917927856651995	Exon	DLPFC
e178021	ENSG00000240344.8	ENSG00000240344	PPIL3	-0.0116821209207385	-0.976268687896544	-0.253880763642756	0.79973526680372	0.917927856651995	Exon	DLPFC
e72487	ENSG00000125459.14	ENSG00000125459	MSTO1	0.0183802945699621	-1.94823550382185	0.253880059702896	0.799735810221581	0.917927856651995	Exon	DLPFC
e242157	ENSG00000163389.10	ENSG00000163389	POGLUT1	0.0109212200394223	-1.31349165816754	0.253863573059634	0.799748537382715	0.917933669916078	Exon	DLPFC
e1064322	ENSG00000126461.14	ENSG00000126461	SCAF1	-0.017255192602279	-2.46851764533191	-0.253863213684386	0.799748814809503	0.917933669916078	Exon	DLPFC
e200156	ENSG00000113851.13	ENSG00000113851	CRBN	0.0051117672790338	2.67670447927026	0.253863023176554	0.79974896187578	0.917933669916078	Exon	DLPFC
e845277	ENSG00000255769.7	ENSG00000255769	GOLGA2P10	-0.0198397908680258	-1.69043709549829	-0.253856072465254	0.799754327619283	0.917936734596015	Exon	DLPFC
e388520	ENSG00000064999.13	ENSG00000064999	ANKS1A	-0.0120277275846088	-1.38551348054818	-0.253830825250912	0.799773817801736	0.917954566316632	Exon	DLPFC
e354524	ENSG00000245146.6	ENSG00000245146	LINC01024	0.0171545082043933	-2.32908249015992	0.253828093478687	0.799775926665229	0.917954566316632	Exon	DLPFC
e576549	ENSG00000108100.17	ENSG00000108100	CCNY	0.0047388643536299	2.05109102492686	0.25381976218047	0.799782358239298	0.917954566316632	Exon	DLPFC
e165303	ENSG00000154479.12	ENSG00000154479	CCDC173	-0.0161214957557077	-1.40996646951414	-0.25381958842913	0.799782492371554	0.917954566316632	Exon	DLPFC
e253540	ENSG00000175066.15	ENSG00000175066	GK5	0.0081072190501524	2.06511356832123	0.2538184878128	0.799783342023561	0.917954566316632	Exon	DLPFC
e622732	ENSG00000074319.12	ENSG00000074319	TSG101	0.0124875356548314	-0.354899835817584	0.253811314418717	0.799788879734509	0.917957828239824	Exon	DLPFC
e849106	ENSG00000140548.9	ENSG00000140548	ZNF710	-0.0138399857680818	-1.70122729152934	-0.253804622831194	0.799794045509934	0.917960663253404	Exon	DLPFC
e56019	ENSG00000134255.13	ENSG00000134255	CEPT1	-0.0124069598808326	-1.50291442353321	-0.253793265101761	0.799802813476297	0.917964529345219	Exon	DLPFC
e412884	ENSG00000079950.13	ENSG00000079950	STX7	0.0052028712631871	5.64989038768842	0.253790736565087	0.799804765465364	0.917964529345219	Exon	DLPFC
e455969	ENSG00000197343.10	ENSG00000197343	ZNF655	0.0057137596344504	0.836367814811775	0.253785895345604	0.799808502811339	0.917964529345219	Exon	DLPFC
e809335	ENSG00000259905.5	ENSG00000259905	PWRN1	0.0246962905830112	-1.22357308624969	0.253783925153365	0.799810023770354	0.917964529345219	Exon	DLPFC
e842993	ENSG00000103740.9	ENSG00000103740	ACSBG1	-0.0129707878851589	0.871451776450332	-0.253781241210993	0.79981209573505	0.917964529345219	Exon	DLPFC
e154101	ENSG00000152117.17	ENSG00000152117		0.0132136386746824	-1.58779684413588	0.253776525794852	0.799815735971543	0.917964529345219	Exon	DLPFC
e627891	ENSG00000254409.1	ENSG00000254409		0.0177478747714877	-2.55541109384881	0.253775815892603	0.799816284006707	0.917964529345219	Exon	DLPFC
e684472	ENSG00000111667.13	ENSG00000111667	USP5	0.0068992635281753	1.48412636881773	0.253766662227768	0.799823350523977	0.917968392194909	Exon	DLPFC
e240428	ENSG00000163607.15	ENSG00000163607	GTPBP8	0.0088109346962582	-0.567013189223685	0.253764472260115	0.799825041154653	0.917968392194909	Exon	DLPFC
e1151504	ENSG00000102225.15	ENSG00000102225	CDK16	-0.009025243425921	1.95354703400634	-0.253756574441213	0.799831138190849	0.917972295892421	Exon	DLPFC
e848430	ENSG00000140521.12	ENSG00000140521	POLG	0.0067363183050071	1.31530983078167	0.253738176559963	0.799845341216336	0.917985502837978	Exon	DLPFC
e355626	ENSG00000112855.14	ENSG00000112855	HARS2	0.0089426895505753	-0.911470825012157	0.253731354180426	0.79985060805875	0.917987565733312	Exon	DLPFC
e594348	ENSG00000240527.1	ENSG00000240527		-0.0194903589977509	-2.69188340196805	-0.253720586657146	0.799858920550733	0.917987565733312	Exon	DLPFC
e636340	ENSG00000149476.15	ENSG00000149476	TKFC	-0.0143875661672339	-2.37537632899419	-0.25371747468321	0.799861322988451	0.917987565733312	Exon	DLPFC
e238526	ENSG00000242214.1	ENSG00000242214	MTND3P6	0.0168429337675762	-2.2984578422247	0.253716785094338	0.799861855349952	0.917987565733312	Exon	DLPFC
e803778	ENSG00000197102.10	ENSG00000197102	DYNC1H1	0.0063565488746634	2.46666311451585	0.253713400252149	0.799864468444039	0.917987565733312	Exon	DLPFC
e132449	ENSG00000116001.15	ENSG00000116001	TIA1	-0.0080052584898455	0.585806752908523	-0.253708887591937	0.799867952215779	0.917987565733312	Exon	DLPFC
e261295	ENSG00000154310.16	ENSG00000154310	TNIK	0.0078702513131515	0.91934224039753	0.253707961200611	0.799868667389979	0.917987565733312	Exon	DLPFC
e222740	ENSG00000173531.15	ENSG00000173531	MST1	-0.0187107429928281	-2.60672983719053	-0.253707410188899	0.799869092771158	0.917987565733312	Exon	DLPFC
e789819	ENSG00000100650.15	ENSG00000100650	SRSF5	0.0056407264034912	4.01428744172163	0.253704420564181	0.799871400763221	0.917987565733312	Exon	DLPFC
e875866	ENSG00000090905.18	ENSG00000090905	TNRC6A	0.0144621221810885	-0.799043334203748	0.253696621305062	0.799877421804172	0.917991382004393	Exon	DLPFC
e596936	ENSG00000075826.16	ENSG00000075826	SEC31B	0.0115375129505867	-0.746147036524761	0.2536900162795	0.799882520904182	0.917991694808187	Exon	DLPFC
e1101167	ENSG00000101203.16	ENSG00000101203	COL20A1	-0.0234216386842437	-2.42974403824435	-0.253687957511795	0.799884110280921	0.917991694808187	Exon	DLPFC
e1114248	ENSG00000184441.4	ENSG00000184441		-0.0188843157522945	-1.7487355089845	-0.253683614950913	0.799887462757676	0.917991694808187	Exon	DLPFC
e815996	ENSG00000137841.11	ENSG00000137841	PLCB2	-0.0127517971038176	0.0484115712344861	-0.253682300421779	0.799888477580878	0.917991694808187	Exon	DLPFC
e588081	ENSG00000185009.12	ENSG00000185009	AP3M1	0.0083210739901472	-0.170462641459578	0.25366494677801	0.799901874714252	0.918003976142066	Exon	DLPFC
e2304	ENSG00000224870.6	ENSG00000224870		0.0088805979985517	-0.345120710312454	0.253653076873404	0.799911038397006	0.918011398907983	Exon	DLPFC
e276589	ENSG00000123933.15	ENSG00000123933	MXD4	0.0163186987916278	-2.3130163501934	0.253648377532586	0.799914666341844	0.918012468600672	Exon	DLPFC
e215169	ENSG00000114857.17	ENSG00000114857	NKTR	-0.0091272431784686	0.899067902767446	-0.253639075223711	0.799921847843433	0.918016300398347	Exon	DLPFC
e249	ENSG00000278791.1	ENSG00000278791	MIR6723	0.0826764550522903	-4.30244477923476	0.253635704817838	0.799924449844126	0.918016300398347	Exon	DLPFC
e273908	ENSG00000185621.11	ENSG00000185621	LMLN	-0.0115332938134784	-1.76515385614672	-0.253633576638893	0.799926092829324	0.918016300398347	Exon	DLPFC
e464867	ENSG00000198839.9	ENSG00000198839	ZNF277	0.0077433677074673	1.17436813375068	0.253627900388008	0.799930474982179	0.91801823560621	Exon	DLPFC
e452834	ENSG00000127980.15	ENSG00000127980	PEX1	-0.0112234401636798	-1.13908154775243	-0.253619555220932	0.799936917590806	0.918022535418526	Exon	DLPFC
e327358	ENSG00000113600.10	ENSG00000113600	C9	-0.0241801221397312	-3.08664665309888	-0.253614620327453	0.799940727417583	0.918023207735608	Exon	DLPFC
e683717	ENSG00000111653.19	ENSG00000111653	ING4	0.008134884215512	-0.140671910364227	0.253611812358294	0.799942895222556	0.918023207735608	Exon	DLPFC
e450796	ENSG00000135185.11	ENSG00000135185	TMEM243	0.010075241146092	-0.62939543446641	0.253606587949634	0.799946928568364	0.918024742600675	Exon	DLPFC
e1037395	ENSG00000105726.16	ENSG00000105726	ATP13A1	-0.0138127206695044	-2.07820394139544	-0.25360104791274	0.799951205591205	0.918026127144384	Exon	DLPFC
e686655	ENSG00000166532.15	ENSG00000166532	RIMKLB	-0.0100328259856817	-0.448998909535903	-0.253594874163706	0.799955971859996	0.918026127144384	Exon	DLPFC
e841963	ENSG00000140386.12	ENSG00000140386	SCAPER	-0.0068245687288738	0.59588422830831	-0.253592835614951	0.799957545665702	0.918026127144384	Exon	DLPFC
e9742	ENSG00000011021.21	ENSG00000011021	CLCN6	-0.0072228123774802	0.303822865417606	-0.253584384871827	0.799964069839063	0.918026127144384	Exon	DLPFC
e1127629	ENSG00000100330.15	ENSG00000100330	MTMR3	-0.0090367893295932	-0.734958548827323	-0.253583460672878	0.799964783343338	0.918026127144384	Exon	DLPFC
e758661	ENSG00000238500.1	ENSG00000238500	RNU7-87P	-0.0153289971327208	-1.11421913503297	-0.253583016241666	0.799965126455203	0.918026127144384	Exon	DLPFC
e1163956	ENSG00000185222.7	ENSG00000185222	TCEAL9	-0.0116341556789497	2.7742281805002	-0.25358058119415	0.799967006372675	0.918026127144384	Exon	DLPFC
e111789	ENSG00000162976.12	ENSG00000162976	PQLC3	0.0176077929244192	-2.90610362439732	0.253576607659169	0.799970074043378	0.918026553772542	Exon	DLPFC
e543007	ENSG00000165238.16	ENSG00000165238	WNK2	-0.0187243159244819	-2.11403060089729	-0.253564504418079	0.799979418074359	0.918034182974728	Exon	DLPFC
e127507	ENSG00000275052.4	ENSG00000275052	PPP4R3B	0.0065057403666309	1.20447313229096	0.253557864432708	0.799984544335696	0.918036971946394	Exon	DLPFC
e369955	ENSG00000198939.7	ENSG00000198939	ZFP2	-0.0171314424206999	-2.35182600603541	-0.253531494503956	0.800004902771124	0.918057240801784	Exon	DLPFC
e463620	ENSG00000105879.11	ENSG00000105879	CBLL1	0.0085435850588491	-0.523408625717323	0.253521152953911	0.800012886818529	0.918062168985972	Exon	DLPFC
e564691	ENSG00000176248.8	ENSG00000176248	ANAPC2	0.0138016409952894	-1.72271305173179	0.253518947815084	0.800014589267479	0.918062168985972	Exon	DLPFC
e1090897	ENSG00000101413.11	ENSG00000101413	RPRD1B	0.0093706660291648	-1.00312804613137	0.253502866400493	0.800027004744754	0.918067008967051	Exon	DLPFC
e360176	ENSG00000171992.12	ENSG00000171992	SYNPO	-0.0151642701809651	0.154204238913419	-0.253501386442365	0.800028147332517	0.918067008967051	Exon	DLPFC
e610102	ENSG00000177225.16	ENSG00000177225	PDDC1	0.0099082974249503	-0.698076059434623	0.253500777597284	0.800028617385764	0.918067008967051	Exon	DLPFC
e307776	ENSG00000164074.14	ENSG00000164074	ABHD18	-0.0076818565411671	0.631106643849783	-0.25349951649049	0.800029591011901	0.918067008967051	Exon	DLPFC
e202586	ENSG00000214021.15	ENSG00000214021	TTLL3	0.0096955950064233	1.78514207745749	0.253478476268649	0.800045834971625	0.918082555728143	Exon	DLPFC
e340860	ENSG00000113391.17	ENSG00000113391	FAM172A	0.0070531214830809	1.01014448861914	0.253473679368813	0.800049538397576	0.918083711700825	Exon	DLPFC
e627631	ENSG00000052841.14	ENSG00000052841	TTC17	0.0061719364441758	0.829681886215428	0.253464703326278	0.800056468324857	0.918086438186117	Exon	DLPFC
e712446	ENSG00000139645.9	ENSG00000139645	ANKRD52	-0.0105205871940116	-0.596691438187272	-0.253463617653321	0.800057306516547	0.918086438186117	Exon	DLPFC
e712083	ENSG00000139613.11	ENSG00000139613	SMARCC2	-0.0055672023174311	1.25280483432556	-0.253455814231135	0.800063331140239	0.918088030207212	Exon	DLPFC
e1236	ENSG00000160087.20	ENSG00000160087	UBE2J2	-0.0065525109607503	0.739382751877404	-0.253454836440448	0.800064086043328	0.918088030207212	Exon	DLPFC
e214519	ENSG00000182606.14	ENSG00000182606	TRAK1	0.0063754368239392	4.11115121286651	0.253442719966545	0.800073440579952	0.918094540751004	Exon	DLPFC
e50355	ENSG00000023909.9	ENSG00000023909	GCLM	-0.0087339861299398	0.195386791966383	-0.253440503453506	0.800075151844329	0.918094540751004	Exon	DLPFC
e598130	ENSG00000148840.10	ENSG00000148840	PPRC1	-0.0104562287648034	-1.40173925603337	-0.25342768444145	0.800085048813216	0.918102803786883	Exon	DLPFC
e1092406	ENSG00000185513.14	ENSG00000185513	L3MBTL1	0.0135594736488238	-2.08141510517133	0.253414153319573	0.800095495604274	0.91810885292291	Exon	DLPFC
e926832	ENSG00000108474.16	ENSG00000108474	PIGL	0.0078112134593484	-0.209900137721252	0.253412930954303	0.800096439341137	0.91810885292291	Exon	DLPFC
e596862	ENSG00000075826.16	ENSG00000075826	SEC31B	0.0084622481665132	1.01136567281747	0.253408587112007	0.800099793041622	0.91810885292291	Exon	DLPFC
e124421	ENSG00000068784.12	ENSG00000068784	SRBD1	-0.0148169508419295	-1.60440088057462	-0.253405658847431	0.800102053835347	0.91810885292291	Exon	DLPFC
e91715	ENSG00000159348.12	ENSG00000159348	CYB5R1	-0.0100587210224588	-0.183561588787598	-0.253403395717586	0.800103801106808	0.91810885292291	Exon	DLPFC
e626327	ENSG00000135372.8	ENSG00000135372	NAT10	-0.0086297576156668	-0.440710009308174	-0.253397078656108	0.800108678261027	0.918111355589939	Exon	DLPFC
e204884	ENSG00000144711.13	ENSG00000144711	IQSEC1	0.01005181335991	1.8940383253075	0.253380866192932	0.800121195300755	0.918122624851681	Exon	DLPFC
e1037498	ENSG00000105726.16	ENSG00000105726	ATP13A1	-0.0135017239278871	-1.87561685102895	-0.253373341770902	0.800127004644617	0.918124615833234	Exon	DLPFC
e771991	ENSG00000215256.3	ENSG00000215256	DHRS4-AS1	0.018388327131625	-1.51958714289942	0.253371634484186	0.800128322782702	0.918124615833234	Exon	DLPFC
e54871	ENSG00000168765.15	ENSG00000168765	GSTM4	0.0119787189498502	-0.811351925050538	0.253358829942978	0.800138208752273	0.91813286586797	Exon	DLPFC
e277909	ENSG00000197386.10	ENSG00000197386	HTT	-0.008973121014215	4.11850180740781	-0.253353543495624	0.800142290255617	0.918134455431199	Exon	DLPFC
e447873	ENSG00000127952.16	ENSG00000127952	STYXL1	-0.0121227025599617	-0.495010708938186	-0.253322983095305	0.800165885107824	0.918154273072145	Exon	DLPFC
e960611	ENSG00000166260.10	ENSG00000166260	COX11	-0.0117362927557197	-1.33889529690592	-0.253318334229987	0.800169474386087	0.918154273072145	Exon	DLPFC
e517482	ENSG00000066827.15	ENSG00000066827	ZFAT	-0.0118983831283978	-1.87251893993736	-0.253318094651862	0.80016965935877	0.918154273072145	Exon	DLPFC
e518569	ENSG00000169398.19	ENSG00000169398	PTK2	0.0072834563982169	0.469147023717244	0.253317205045935	0.800170346202858	0.918154273072145	Exon	DLPFC
e571526	ENSG00000136738.14	ENSG00000136738	STAM	0.0088020999716195	0.453065180099815	0.253309655380578	0.80017617513049	0.918155109051768	Exon	DLPFC
e110833	ENSG00000151693.9	ENSG00000151693	ASAP2	0.0072953936887349	0.380847905208103	0.253309276924983	0.800176467327878	0.918155109051768	Exon	DLPFC
e509789	ENSG00000034677.12	ENSG00000034677	RNF19A	-0.0068887006760605	0.672429231108193	-0.253279649567622	0.800199342057517	0.91817826254411	Exon	DLPFC
e486845	ENSG00000147408.14	ENSG00000147408	CSGALNACT1	0.0076305017821124	3.30985763345281	0.253272442284272	0.800204906692498	0.918178697806695	Exon	DLPFC
e268953	ENSG00000127241.16	ENSG00000127241	MASP1	-0.0193928791794222	-2.13480441068898	-0.253270129204055	0.800206692589073	0.918178697806695	Exon	DLPFC
e1146409	ENSG00000044446.11	ENSG00000044446	PHKA2	-0.0149560068517239	-2.36855851762483	-0.253268681353391	0.800207810454661	0.918178697806695	Exon	DLPFC
e689456	ENSG00000171681.12	ENSG00000171681	ATF7IP	0.0138215117045561	-2.01030291366712	0.253260492774076	0.800214132751882	0.918182441855503	Exon	DLPFC
e897440	ENSG00000167264.17	ENSG00000167264	DUS2	0.0171300917536688	-3.00185079102033	0.253257470537982	0.800216466184987	0.918182441855503	Exon	DLPFC
e428537	ENSG00000164654.15	ENSG00000164654	MIOS	0.0145713897808398	-2.25283414174275	0.253230895234112	0.800236984743073	0.918202891284094	Exon	DLPFC
e953692	ENSG00000108379.9	ENSG00000108379	WNT3	0.0530513919375865	-2.43845274240663	0.253209102361242	0.800253810931619	0.918219103913702	Exon	DLPFC
e755548	ENSG00000136141.14	ENSG00000136141	LRCH1	0.0102561894752747	-1.08448265538546	0.253196219460522	0.800263757810675	0.918227127452939	Exon	DLPFC
e973029	ENSG00000125454.11	ENSG00000125454	SLC25A19	0.0115619171446375	-1.11865047765888	0.2531930607359	0.800266196664816	0.918227127452939	Exon	DLPFC
e801411	ENSG00000066739.11	ENSG00000066739	ATG2B	0.0064098392249676	0.847383846931011	0.253182523153561	0.800274332755824	0.918233368834291	Exon	DLPFC
e698811	ENSG00000139218.17	ENSG00000139218	SCAF11	-0.009910701834849	0.115866903580345	-0.253155335840521	0.800295324241842	0.918254360381618	Exon	DLPFC
e340556	ENSG00000164199.15	ENSG00000164199	ADGRV1	-0.0137704915770774	1.19326881045312	-0.253140557543333	0.800306734713725	0.918258259338395	Exon	DLPFC
e426420	ENSG00000146555.18	ENSG00000146555	SDK1	-0.0186736438644622	-2.25728885091033	-0.253138960417746	0.800307967873016	0.918258259338395	Exon	DLPFC
e123569	ENSG00000115970.18	ENSG00000115970	THADA	-0.0204758188551303	-3.0229837749689	-0.253138049151486	0.800308671472545	0.918258259338395	Exon	DLPFC
e284282	ENSG00000169299.13	ENSG00000169299	PGM2	-0.0090527091599916	0.638394235508129	-0.253132362800572	0.800313061975472	0.918258259338395	Exon	DLPFC
e1070932	ENSG00000105618.13	ENSG00000105618	PRPF31	-0.0077210701878929	0.145894944774233	-0.253131477102902	0.800313745834331	0.918258259338395	Exon	DLPFC
e1134378	ENSG00000168135.4	ENSG00000168135	KCNJ4	0.0296130803365446	-3.29423093502179	0.25312684073051	0.800317325641153	0.918258259338395	Exon	DLPFC
e738675	ENSG00000135090.13	ENSG00000135090	TAOK3	-0.0086529443891927	0.0150029531948722	-0.253126487399658	0.800317598452931	0.918258259338395	Exon	DLPFC
e1095982	ENSG00000124207.16	ENSG00000124207	CSE1L	-0.0080319138182255	0.391795416817537	-0.253119244046754	0.800323191154156	0.918259814517416	Exon	DLPFC
e975597	ENSG00000261408.5	ENSG00000261408	TEN1-CDK3	0.0128133580409218	-1.47332387000009	0.253114913806957	0.800326534602046	0.918259814517416	Exon	DLPFC
e852858	ENSG00000131873.5	ENSG00000131873	CHSY1	-0.014233399155892	-1.87115895738659	-0.253112989150187	0.800328020661715	0.918259814517416	Exon	DLPFC
e1075026	ENSG00000018869.16	ENSG00000018869	ZNF582	-0.0131796910965154	-1.589922100715	-0.253110762035662	0.800329740254981	0.918259814517416	Exon	DLPFC
e420290	ENSG00000029639.10	ENSG00000029639	TFB1M	-0.0095725665416859	-0.546945240511445	-0.253107260008108	0.800332444232395	0.918259822990628	Exon	DLPFC
e420780	ENSG00000122335.13	ENSG00000122335	SERAC1	-0.0111547710894516	-1.37974942171451	-0.253101607722563	0.800336808467105	0.91826173635024	Exon	DLPFC
e478419	ENSG00000164897.12	ENSG00000164897	TMUB1	0.0118265743827705	-0.66798490482786	0.253096983104619	0.800340379225218	0.918262739309312	Exon	DLPFC
e808861	ENSG00000140157.14	ENSG00000140157	NIPA2	0.0097040630923018	-0.994471287806635	0.253075645205234	0.800356854689627	0.918278548300824	Exon	DLPFC
e231197	ENSG00000163681.14	ENSG00000163681	SLMAP	0.0133456518630316	-1.96561238640268	0.253051559259142	0.8003754520889	0.918296791750702	Exon	DLPFC
e986481	ENSG00000101596.14	ENSG00000101596	SMCHD1	0.0071582273574049	0.868961957685055	0.253047499402864	0.800378586823052	0.918297294318736	Exon	DLPFC
e756480	ENSG00000102753.9	ENSG00000102753	KPNA3	0.0062113521837191	0.629182898325474	0.253039037219288	0.800385120733657	0.918297968971118	Exon	DLPFC
e689415	ENSG00000171681.12	ENSG00000171681	ATF7IP	0.0137406572946545	-1.99974249283504	0.253036260202236	0.800387264956467	0.918297968971118	Exon	DLPFC
e689423	ENSG00000171681.12	ENSG00000171681	ATF7IP	0.0137406572946545	-1.99974249283504	0.253036260202236	0.800387264956467	0.918297968971118	Exon	DLPFC
e311143	ENSG00000198589.10	ENSG00000198589	LRBA	-0.0086240946772707	-0.595890481428391	-0.253031703036729	0.800390783691546	0.918297977239174	Exon	DLPFC
e867633	ENSG00000153066.12	ENSG00000153066	TXNDC11	0.0131390985344435	-1.12285911502776	0.253029265788147	0.80039266557178	0.918297977239174	Exon	DLPFC
e426414	ENSG00000146555.18	ENSG00000146555	SDK1	-0.0138721761771967	-1.8243722826859	-0.253024461047378	0.800396375474436	0.918299139687026	Exon	DLPFC
e1056931	ENSG00000104866.10	ENSG00000104866	PPP1R37	0.0115952557239336	-0.783922652681633	0.253010301747661	0.800407308374362	0.918308589083401	Exon	DLPFC
e929070	ENSG00000177731.15	ENSG00000177731	FLII	0.0087984844354977	-0.193577192811091	0.253000225370024	0.800415088728558	0.918313064938893	Exon	DLPFC
e603819	ENSG00000120008.15	ENSG00000120008	WDR11	0.0083132713173516	-0.181628449513583	0.252998264136249	0.800416603074018	0.918313064938893	Exon	DLPFC
e33398	ENSG00000132781.17	ENSG00000132781	MUTYH	-0.0121284892771497	-1.23351644206133	-0.252983388657727	0.800428089038495	0.918318981783195	Exon	DLPFC
e557856	ENSG00000136878.12	ENSG00000136878	USP20	-0.0132135914614268	-0.543053528727062	-0.252980780323008	0.800430103044721	0.918318981783195	Exon	DLPFC
e765559	ENSG00000150403.17	ENSG00000150403	TMCO3	-0.0120221300972664	-1.68648803203481	-0.252976135101677	0.800433689821074	0.918318981783195	Exon	DLPFC
e181291	ENSG00000114942.13	ENSG00000114942	EEF1B2	-0.0064393716649949	3.25434061760084	-0.252969601140679	0.800438734982187	0.918318981783195	Exon	DLPFC
e1116398	ENSG00000160299.16	ENSG00000160299	PCNT	-0.0100469390824476	0.506780836964276	-0.252968758282183	0.800439385791227	0.918318981783195	Exon	DLPFC
e1169360	ENSG00000134597.14	ENSG00000134597	RBMX2	0.0179912919905142	-2.86341894641328	0.252963938405353	0.800443107438077	0.918318981783195	Exon	DLPFC
e1169370	ENSG00000134597.14	ENSG00000134597	RBMX2	0.0179912919905142	-2.86341894641328	0.252963938405353	0.800443107438077	0.918318981783195	Exon	DLPFC
e121089	ENSG00000115816.14	ENSG00000115816	CEBPZ	-0.0057055685682233	2.84377682910649	-0.252962770379841	0.800444009324561	0.918318981783195	Exon	DLPFC
e493656	ENSG00000129691.15	ENSG00000129691	ASH2L	-0.0050298813305165	2.30190496375967	-0.252960151884415	0.800446031186877	0.918318981783195	Exon	DLPFC
e227907	ENSG00000163939.18	ENSG00000163939	PBRM1	-0.0129268718887368	-1.71435290091636	-0.252955035764359	0.800449981585412	0.91832042001952	Exon	DLPFC
e483267	ENSG00000104626.14	ENSG00000104626	ERI1	-0.0128929617430556	-1.71583102415398	-0.252946457323132	0.800456605417562	0.918324925346493	Exon	DLPFC
e580249	ENSG00000099290.15	ENSG00000099290	FAM21A	-0.0094231452862747	-0.467183083011531	-0.252940709992347	0.800461043219556	0.918326542558864	Exon	DLPFC
e1163958	ENSG00000185222.7	ENSG00000185222	TCEAL9	-0.0115960247405237	2.77307000361599	-0.252937646581629	0.800463408635066	0.918326542558864	Exon	DLPFC
e381468	ENSG00000204536.13	ENSG00000204536	CCHCR1	0.014669499276407	-1.99918438254943	0.252926688979324	0.800471869573189	0.918333155420689	Exon	DLPFC
e952228	ENSG00000161714.11	ENSG00000161714	PLCD3	-0.0131455576809324	-0.910022629380468	-0.252916921519812	0.800479411559604	0.918338713983572	Exon	DLPFC
e1135440	ENSG00000100346.17	ENSG00000100346	CACNA1I	0.0227182849041441	-1.77901845034844	0.252908165975604	0.800486172207087	0.91834189048315	Exon	DLPFC
e746029	ENSG00000061936.9	ENSG00000061936	SFSWAP	-0.0102942283477287	-0.805522491584317	-0.252906350480096	0.800487574055024	0.91834189048315	Exon	DLPFC
e793467	ENSG00000119689.14	ENSG00000119689	DLST	-0.0052783374641357	0.799834119885703	-0.252900940026777	0.800491751779364	0.918343589397221	Exon	DLPFC
e352169	ENSG00000177733.6	ENSG00000177733	HNRNPA0	-0.0061271428113625	5.15143517586008	-0.252892517070818	0.80049825564286	0.918347956894219	Exon	DLPFC
e857904	ENSG00000007545.15	ENSG00000007545	CRAMP1	-0.0121701053477688	-1.79505922116979	-0.25288498820328	0.800504069139454	0.918348862562425	Exon	DLPFC
e898272	ENSG00000184939.15	ENSG00000184939	ZFP90	0.0044192283766561	4.16772716153031	0.252884509473414	0.80050443879628	0.918348862562425	Exon	DLPFC
e488118	ENSG00000168487.17	ENSG00000168487	BMP1	-0.0196556166583448	-3.03539843008417	-0.252878283937852	0.800509245919942	0.918350006385044	Exon	DLPFC
e271556	ENSG00000242086.8	ENSG00000242086	LINC00969	0.0214405481790166	-1.70462186362828	0.252876233029453	0.800510829555685	0.918350006385044	Exon	DLPFC
e217004	ENSG00000163827.12	ENSG00000163827	LRRC2	-0.0201430207911835	-1.46249250331703	-0.252857578957794	0.800525233578894	0.918361379487503	Exon	DLPFC
e712686	ENSG00000062485.18	ENSG00000062485	CS	-0.0089307113823181	0.893164747969525	-0.252856408864733	0.800526137086196	0.918361379487503	Exon	DLPFC
e943372	ENSG00000141736.13	ENSG00000141736	ERBB2	0.0188191268563583	-2.27121487707329	0.252838749104156	0.8005397734039	0.918373929125829	Exon	DLPFC
e318366	ENSG00000154553.13	ENSG00000154553	PDLIM3	0.0145402374008758	-1.30667558323391	0.252833630891273	0.800543725540066	0.918375369088068	Exon	DLPFC
e834324	ENSG00000166949.15	ENSG00000166949	SMAD3	0.0087151129576038	3.90319511089565	0.252817307807519	0.800556329788158	0.918386734619259	Exon	DLPFC
e180505	ENSG00000173166.17	ENSG00000173166	RAPH1	0.0111271888968503	-0.0756751946191565	0.252812726413719	0.80055986742712	0.918387699025011	Exon	DLPFC
e530971	ENSG00000107341.4	ENSG00000107341	UBE2R2	-0.0076383840587062	0.224350574496011	-0.252782299114706	0.800583362738978	0.918411558425987	Exon	DLPFC
e942398	ENSG00000002834.17	ENSG00000002834	LASP1	0.0073261051722665	3.2954638000862	0.252759135917076	0.800601248988027	0.918428983094865	Exon	DLPFC
e912457	ENSG00000186594.13	ENSG00000186594	MIR22HG	0.0148666199733206	-0.970764644113411	0.252746040894108	0.800611360800823	0.918437489044809	Exon	DLPFC
e1007073	ENSG00000065268.10	ENSG00000065268	WDR18	-0.0170438185737492	-2.66358077274216	-0.252740788788378	0.800615416420545	0.918439047476671	Exon	DLPFC
e27334	ENSG00000127603.23	ENSG00000127603	MACF1	0.0101161961310156	-0.945666176068981	0.252728155768593	0.800625171525052	0.918447120789721	Exon	DLPFC
e531574	ENSG00000213930.11	ENSG00000213930	GALT	-0.0085503971739205	-0.0540799652284421	-0.252722338249243	0.800629663771789	0.918447120789721	Exon	DLPFC
e596141	ENSG00000107521.18	ENSG00000107521	HPS1	0.0082128966700636	-0.137852311094605	0.252720362473145	0.800631189453433	0.918447120789721	Exon	DLPFC
e64370	ENSG00000271383.6	ENSG00000271383	NBPF19	-0.0154072962284111	-1.40968840352253	-0.252717703620556	0.800633242603574	0.918447120789721	Exon	DLPFC
e268837	ENSG00000073849.14	ENSG00000073849	ST6GAL1	0.0102568517519438	-0.118984450555414	0.252704922796066	0.800643111899464	0.918452459059318	Exon	DLPFC
e220366	ENSG00000177479.19	ENSG00000177479	ARIH2	0.0089962256186034	-0.659994065193836	0.252704357883533	0.80064354812315	0.918452459059318	Exon	DLPFC
e147328	ENSG00000015568.12	ENSG00000015568	RGPD5	0.0275409226937232	-3.05135628929403	0.25270119877175	0.80064598758051	0.918452459059318	Exon	DLPFC
e2561	ENSG00000197530.12	ENSG00000197530	MIB2	0.0125473812893514	-0.65678459661816	0.252691831412112	0.800653221041127	0.918453532158382	Exon	DLPFC
e1005381	ENSG00000166377.19	ENSG00000166377	ATP9B	-0.0132337747833777	-1.05300907787613	-0.252691724207047	0.800653303824812	0.918453532158382	Exon	DLPFC
e1049672	ENSG00000276445.1	ENSG00000276445		0.0190147892628791	-1.67542770062997	0.252689508852255	0.800655014520911	0.918453532158382	Exon	DLPFC
e704883	ENSG00000135457.9	ENSG00000135457	TFCP2	-0.0103311251082838	-0.88110924634141	-0.252681591654027	0.800661128186116	0.918454574117998	Exon	DLPFC
e994068	ENSG00000153339.13	ENSG00000153339	TRAPPC8	-0.0076115578193014	0.119926470962519	-0.252677531711175	0.80066426328117	0.918454574117998	Exon	DLPFC
e510450	ENSG00000104490.17	ENSG00000104490	NCALD	0.0156730586038454	-1.72915512328869	0.252675526699065	0.800665811556259	0.918454574117998	Exon	DLPFC
e1048001	ENSG00000104823.8	ENSG00000104823	ECH1	-0.01763925144703	-2.12974333694541	-0.252674361276502	0.800666711498677	0.918454574117998	Exon	DLPFC
e869669	ENSG00000166783.20	ENSG00000166783	KIAA0430	-0.0081808865911688	2.02935592137255	-0.252649948297972	0.800685563327029	0.918467060331797	Exon	DLPFC
e1024664	ENSG00000171291.8	ENSG00000171291	ZNF439	-0.0105753772387578	-0.963083116163073	-0.252649941926253	0.800685568247318	0.918467060331797	Exon	DLPFC
e59281	ENSG00000134253.9	ENSG00000134253	TRIM45	0.0105600057114064	-0.450692197069395	0.252649786832349	0.800685688012007	0.918467060331797	Exon	DLPFC
e659635	ENSG00000074266.18	ENSG00000074266	EED	0.0084791146591077	-0.108160470281301	0.252640776177764	0.800692646115847	0.918470290143902	Exon	DLPFC
e1136752	ENSG00000100413.16	ENSG00000100413	POLR3H	0.0086494279062276	0.0876998106868919	0.252639154923348	0.800693898063933	0.918470290143902	Exon	DLPFC
e782415	ENSG00000125378.15	ENSG00000125378	BMP4	-0.0236906694508405	-3.14808425680083	-0.252629685543203	0.800701210419657	0.918474362305745	Exon	DLPFC
e645242	ENSG00000172803.17	ENSG00000172803	SNX32	0.0188871916587285	-2.57719984578938	0.252625754299908	0.800704246172553	0.918474362305745	Exon	DLPFC
e948922	ENSG00000131469.12	ENSG00000131469	RPL27	-0.0082304629928139	2.98901277017646	-0.252624079187105	0.800705539715529	0.918474362305745	Exon	DLPFC
e329804	ENSG00000067248.9	ENSG00000067248	DHX29	-0.0101158385244655	0.493390048283985	-0.252614410395834	0.800713006087339	0.918478778696644	Exon	DLPFC
e677324	ENSG00000182667.14	ENSG00000182667	NTM	-0.0183782989364354	-2.69600065180517	-0.252609779177163	0.80071658238371	0.918478778696644	Exon	DLPFC
e338489	ENSG00000152380.9	ENSG00000152380	FAM151B	0.0125075830004187	-1.85969445055103	0.252608614800895	0.800717481533152	0.918478778696644	Exon	DLPFC
e406755	ENSG00000080546.13	ENSG00000080546	SESN1	0.0089211173052764	1.20050162476786	0.25259966388555	0.800724393577874	0.918483613360526	Exon	DLPFC
e735592	ENSG00000111271.14	ENSG00000111271	ACAD10	0.0128425228795109	-1.84076291543219	0.252595907999033	0.800727293940167	0.91848384634339	Exon	DLPFC
e703670	ENSG00000110881.11	ENSG00000110881	ASIC1	-0.0074219710330963	1.67627350773717	-0.25257950362696	0.800739961720051	0.918492965597948	Exon	DLPFC
e981863	ENSG00000182446.13	ENSG00000182446	NPLOC4	0.006540357896501	0.466220784983616	0.252578627101674	0.800740638591658	0.918492965597948	Exon	DLPFC
e947924	ENSG00000108799.12	ENSG00000108799	EZH1	-0.0082961425654536	0.208897071691738	-0.252573781474578	0.800744380491437	0.918494097684469	Exon	DLPFC
e329534	ENSG00000241230.3	ENSG00000241230	RN7SL801P	-0.0162975728651851	-2.10485042740352	-0.252566625026009	0.800749906866763	0.918494097684469	Exon	DLPFC
e665758	ENSG00000086848.14	ENSG00000086848	ALG9	-0.0073334570883311	-0.184170279744405	-0.252563817975819	0.800752074538664	0.918494097684469	Exon	DLPFC
e263456	ENSG00000205981.6	ENSG00000205981	DNAJC19	0.0093040911927462	-0.0469855011279225	0.252563377526613	0.800752414664311	0.918494097684469	Exon	DLPFC
e665965	ENSG00000109846.7	ENSG00000109846	CRYAB	-0.0160511157005294	-1.55855817031749	-0.2525469247077	0.800765119960544	0.918505363515973	Exon	DLPFC
e261860	ENSG00000169760.17	ENSG00000169760	NLGN1	0.0167271927432812	-2.29505576228492	0.252543673082429	0.80076763095672	0.918505363515973	Exon	DLPFC
e816028	ENSG00000137841.11	ENSG00000137841	PLCB2	-0.012692722562739	0.048316257358908	-0.252534375755585	0.800774810624515	0.918510504898405	Exon	DLPFC
e910581	ENSG00000141013.15	ENSG00000141013	GAS8	0.0157868566930771	-2.11546883770405	0.252524222389233	0.800782651370372	0.918516404518177	Exon	DLPFC
e815990	ENSG00000137841.11	ENSG00000137841	PLCB2	-0.0126926454350749	0.048464448959744	-0.252503626160317	0.800798556481994	0.918527250641672	Exon	DLPFC
e911652	ENSG00000108953.16	ENSG00000108953	YWHAE	0.0056821885579787	4.48054793134409	0.252501846248332	0.800799930994732	0.918527250641672	Exon	DLPFC
e704842	ENSG00000110925.6	ENSG00000110925	CSRNP2	0.0064453896839261	4.24906905137887	0.252501498691536	0.800800199390796	0.918527250641672	Exon	DLPFC
e762848	ENSG00000102452.15	ENSG00000102452	NALCN	-0.0083733891426836	0.560730679872124	-0.252487608010398	0.800810926301941	0.918536460579944	Exon	DLPFC
e596913	ENSG00000075826.16	ENSG00000075826	SEC31B	0.0084295751423213	1.01105102321224	0.252479877122568	0.800816896403261	0.918540214376091	Exon	DLPFC
e410913	ENSG00000146374.13	ENSG00000146374	RSPO3	0.0207589023667781	-3.04916898556589	0.252470971739946	0.800823773510996	0.918545008483466	Exon	DLPFC
e848990	ENSG00000157823.16	ENSG00000157823	AP3S2	0.0049657612750828	1.53788389173504	0.252465224207451	0.80082821200344	0.918547005475802	Exon	DLPFC
e952385	ENSG00000224505.2	ENSG00000224505		-0.0132175657020594	-1.21370858717934	-0.252460597721714	0.800831784779926	0.918548009485018	Exon	DLPFC
e163873	ENSG00000123607.14	ENSG00000123607	TTC21B	-0.0079938563251335	-0.232335692309144	-0.25242034401304	0.800862870647016	0.918576338147517	Exon	DLPFC
e256222	ENSG00000144893.12	ENSG00000144893	MED12L	-0.0163683403935707	-1.74968059444939	-0.252418533502138	0.80086426881883	0.918576338147517	Exon	DLPFC
e367627	ENSG00000087206.16	ENSG00000087206	UIMC1	-0.0126099045097297	0.151399101898718	-0.252418136302405	0.800864575557456	0.918576338147517	Exon	DLPFC
e560512	ENSG00000160323.18	ENSG00000160323	ADAMTS13	-0.0117574734529377	-0.87906502747387	-0.252412418146823	0.800868991422819	0.918578309047953	Exon	DLPFC
e454949	ENSG00000106236.3	ENSG00000106236	NPTX2	0.0205665528799249	0.680514751935913	0.2524020506998	0.800876997735823	0.918580497030442	Exon	DLPFC
e1077109	ENSG00000130726.11	ENSG00000130726	TRIM28	0.0068359318701034	0.866454499778233	0.252396992725391	0.800880903789574	0.918580497030442	Exon	DLPFC
e204011	ENSG00000157103.10	ENSG00000157103	SLC6A1	0.0079511566683312	2.11059623090246	0.252392949040611	0.800884026555135	0.918580497030442	Exon	DLPFC
e542212	ENSG00000198000.11	ENSG00000198000	NOL8	0.0122589676170176	-1.17691365041281	0.252392521625754	0.800884356629615	0.918580497030442	Exon	DLPFC
e931116	ENSG00000072210.18	ENSG00000072210	ALDH3A2	0.009063213749815	0.0806996562980358	0.252384135684441	0.800890832745873	0.918580497030442	Exon	DLPFC
e626309	ENSG00000135372.8	ENSG00000135372	NAT10	0.0082032951631631	-0.301634984920461	0.252383498240505	0.80089132501807	0.918580497030442	Exon	DLPFC
e559019	ENSG00000130723.17	ENSG00000130723	PRRC2B	-0.0094332349163977	0.497633244718247	-0.252380040431042	0.800893995345992	0.918580497030442	Exon	DLPFC
e1076428	ENSG00000121413.12	ENSG00000121413	ZSCAN18	0.0066903234757152	1.77892377510172	0.252379960263951	0.800894057255857	0.918580497030442	Exon	DLPFC
e86568	ENSG00000135829.16	ENSG00000135829	DHX9	-0.0052819649972891	2.04224966913788	-0.252372833080392	0.800899561302089	0.918580497030442	Exon	DLPFC
e997735	ENSG00000078043.15	ENSG00000078043	PIAS2	0.0141024519939377	-1.98471829857533	0.252368849327401	0.800902637803667	0.918580497030442	Exon	DLPFC
e179030	ENSG00000155755.18	ENSG00000155755	TMEM237	-0.0068533927897542	0.979129509794402	-0.252367680095831	0.80090354075752	0.918580497030442	Exon	DLPFC
e1130277	ENSG00000100150.16	ENSG00000100150	DEPDC5	0.0090611333765965	-1.05259132912542	0.252363392867584	0.80090685162599	0.918580497030442	Exon	DLPFC
e923784	ENSG00000166596.14	ENSG00000166596	CFAP52	0.0193692073297563	-2.9055303733866	0.252359363871745	0.800909963074356	0.918580497030442	Exon	DLPFC
e309384	ENSG00000109452.12	ENSG00000109452	INPP4B	0.0108713731142981	-1.29072795625506	0.252359160340001	0.800910120254675	0.918580497030442	Exon	DLPFC
e876895	ENSG00000047578.12	ENSG00000047578	KIAA0556	-0.0109544143944791	-1.30483324581583	-0.252356236913934	0.80091237791343	0.918580497030442	Exon	DLPFC
e973152	ENSG00000177728.15	ENSG00000177728	TMEM94	0.0183672809851094	-2.4085328000697	0.252354059342038	0.800914059576422	0.918580497030442	Exon	DLPFC
e636828	ENSG00000162148.10	ENSG00000162148	PPP1R32	0.015307555680694	-2.34306383394444	0.252345844204381	0.800920403849676	0.918584679516868	Exon	DLPFC
e1157703	ENSG00000102053.12	ENSG00000102053	ZC3H12B	0.0088932182044258	2.79958991957873	0.252341184159356	0.800924002650865	0.918585713172728	Exon	DLPFC
e945995	ENSG00000141696.12	ENSG00000141696	P3H4	0.0125077478039023	-1.65094903826349	0.25233711788358	0.800927142906843	0.918586220914475	Exon	DLPFC
e953323	ENSG00000274883.1	ENSG00000274883		-0.0164886061680809	-2.34473467270899	-0.252323916401722	0.800937338015384	0.918594819861327	Exon	DLPFC
e624062	ENSG00000187398.11	ENSG00000187398	LUZP2	-0.0110856836817143	-0.769582524689416	-0.25231551471369	0.800943826404825	0.918599167529426	Exon	DLPFC
e298545	ENSG00000138642.14	ENSG00000138642	HERC6	-0.0117105564059604	-0.626838285102176	-0.252308197673728	0.800949477162034	0.918602554494526	Exon	DLPFC
e131410	ENSG00000059728.10	ENSG00000059728	MXD1	-0.013286560702329	-1.22973204348744	-0.252292201576806	0.80096183056273	0.918611658049899	Exon	DLPFC
e30202	ENSG00000117385.15	ENSG00000117385	P3H1	0.012535152905138	-1.76169456229001	0.252290933331117	0.800962810000492	0.918611658049899	Exon	DLPFC
e269706	ENSG00000152492.13	ENSG00000152492	CCDC50	0.0104093767629042	-1.09195409532053	0.252283672441727	0.800968417428924	0.918612953653828	Exon	DLPFC
e9258	ENSG00000204624.7	ENSG00000204624	DISP3	-0.0169506293822914	-2.6928056870576	-0.252282484395929	0.800969334932076	0.918612953653828	Exon	DLPFC
e927130	ENSG00000197566.9	ENSG00000197566	ZNF624	-0.0092991522738035	1.97228376363896	-0.252272807540953	0.800976808176928	0.918618430676777	Exon	DLPFC
e523628	ENSG00000255085.8	ENSG00000255085		-0.0220224745716029	-2.67148702671092	-0.25225683520148	0.800989143340704	0.918626829953945	Exon	DLPFC
e988675	ENSG00000154845.15	ENSG00000154845	PPP4R1	-0.0066638997801638	0.555006420279526	-0.252256338219201	0.800989527152392	0.918626829953945	Exon	DLPFC
e891644	ENSG00000070770.8	ENSG00000070770	CSNK2A2	0.0076449206007299	-0.112490118188881	0.252248389070953	0.800995666162562	0.918630776692956	Exon	DLPFC
e311892	ENSG00000264678.1	ENSG00000264678	MIR3140	-0.0194174591052107	-2.96132324429741	-0.252239670876606	0.801002399109905	0.918635404566533	Exon	DLPFC
e879865	ENSG00000103495.13	ENSG00000103495	MAZ	0.0153890969525008	-0.739542585524948	0.252231841117589	0.801008445942928	0.918636151672863	Exon	DLPFC
e879871	ENSG00000103495.13	ENSG00000103495	MAZ	0.0153890969525008	-0.739542585524948	0.252231841117589	0.801008445942928	0.918636151672863	Exon	DLPFC
e88126	ENSG00000234473.1	ENSG00000234473	ZNF101P2	-0.014689158408549	-0.487884639352341	-0.252226391371882	0.801012654726056	0.91863788465481	Exon	DLPFC
e830367	ENSG00000129003.15	ENSG00000129003	VPS13C	-0.0077537902920756	1.68520538142678	-0.25221671927904	0.801020124399173	0.918643357350013	Exon	DLPFC
e741836	ENSG00000139719.9	ENSG00000139719	VPS33A	0.0062571712594091	0.133457615755671	0.252212759528449	0.80102318248536	0.91864377063312	Exon	DLPFC
e291033	ENSG00000033178.12	ENSG00000033178	UBA6	-0.0090889811409532	-0.406821167730541	-0.252208270729077	0.801026649155724	0.918644652491696	Exon	DLPFC
e240433	ENSG00000163607.15	ENSG00000163607	GTPBP8	0.0087528906968071	-0.567074079011884	0.252196047457138	0.801036089128553	0.918649290862764	Exon	DLPFC
e240437	ENSG00000163607.15	ENSG00000163607	GTPBP8	0.0087528906968071	-0.567074079011884	0.252196047457138	0.801036089128553	0.918649290862764	Exon	DLPFC
e595277	ENSG00000171314.8	ENSG00000171314	PGAM1	0.0162331278188789	-2.62339679696564	0.252187948645697	0.801042343816887	0.918653370055533	Exon	DLPFC
e270608	ENSG00000145014.17	ENSG00000145014	TMEM44	-0.0166009489400003	-2.57414847646684	-0.252184427067861	0.801045063525122	0.918653395239823	Exon	DLPFC
e69822	ENSG00000143515.16	ENSG00000143515	ATP8B2	0.0116598352200969	-1.55455429571918	0.252174623112521	0.801052635114969	0.918655624737483	Exon	DLPFC
e933626	ENSG00000109107.13	ENSG00000109107	ALDOC	-0.0115810596919104	3.14411770046074	-0.252174241319691	0.801052929973763	0.918655624737483	Exon	DLPFC
e952269	ENSG00000181513.14	ENSG00000181513	ACBD4	-0.0151003700723182	-1.95497086951595	-0.252170845288933	0.801055552731263	0.918655624737483	Exon	DLPFC
e1079173	ENSG00000088854.12	ENSG00000088854	C20orf194	0.0073474252614325	0.731561404492987	0.2521679372478	0.801057798615743	0.918655624737483	Exon	DLPFC
e364893	ENSG00000134516.15	ENSG00000134516	DOCK2	-0.0257826014428711	-2.91956099290653	-0.252146635066835	0.801074250372043	0.918664908699228	Exon	DLPFC
e258794	ENSG00000068885.14	ENSG00000068885	IFT80	0.010456141826769	0.748052082454036	0.252139571211196	0.801079705834488	0.918664908699228	Exon	DLPFC
e457766	ENSG00000272752.6	ENSG00000272752	STAG3L5P-PVRIG2P-PILRB	0.0130407942089509	-0.626963554495571	0.252139150730152	0.801080030575086	0.918664908699228	Exon	DLPFC
e245417	ENSG00000221955.10	ENSG00000221955	SLC12A8	0.0171980313933436	-1.48496648792164	0.252138480030315	0.801080548561569	0.918664908699228	Exon	DLPFC
e109674	ENSG00000171863.12	ENSG00000171863	RPS7	0.0052237034885621	3.40638654549801	0.25213640655237	0.801082149924596	0.918664908699228	Exon	DLPFC
e627831	ENSG00000166199.12	ENSG00000166199	ALKBH3	-0.0086402517774679	-0.489867670041696	-0.252134207548865	0.801083848232898	0.918664908699228	Exon	DLPFC
e207399	ENSG00000228956.8	ENSG00000228956	SATB1-AS1	-0.0124739053705995	-1.21284336473195	-0.252133002886071	0.801084778604178	0.918664908699228	Exon	DLPFC
e83466	ENSG00000234741.7	ENSG00000234741	GAS5	-0.0096517070626224	0.575978622879365	-0.252127967173682	0.801088667730578	0.918666274899973	Exon	DLPFC
e895121	ENSG00000135740.16	ENSG00000135740	SLC9A5	0.0193077840879485	-2.56964386680911	0.252117806385877	0.801096515014328	0.918672180181344	Exon	DLPFC
e944795	ENSG00000171475.13	ENSG00000171475	WIPF2	-0.0061404971250207	3.52611380391965	-0.25211156892681	0.801101332279835	0.918674610705427	Exon	DLPFC
e854336	ENSG00000129925.10	ENSG00000129925	TMEM8A	0.0126006068319327	-1.51201260981765	0.252105774232445	0.801105807599584	0.918676649083187	Exon	DLPFC
e881549	ENSG00000183604.14	ENSG00000183604	SMG1P5	-0.0248810800062953	-1.86811170110346	-0.252097512428166	0.801112188312562	0.918680872469914	Exon	DLPFC
e677407	ENSG00000183715.13	ENSG00000183715	OPCML	-0.0212663146574272	-3.01925670786666	-0.252081453579045	0.801124590836088	0.918690379986554	Exon	DLPFC
e448699	ENSG00000214293.8	ENSG00000214293	APTR	-0.0121915153442957	-1.35565226339358	-0.252079786787961	0.801125878130202	0.918690379986554	Exon	DLPFC
e797356	ENSG00000165533.18	ENSG00000165533	TTC8	0.0130805147029656	-1.85097534616666	0.252076297894588	0.801128572669949	0.918690379986554	Exon	DLPFC
e763458	ENSG00000102524.11	ENSG00000102524	TNFSF13B	0.0198118739821512	-2.6065636274438	0.252069175420244	0.80113407350185	0.918693594274109	Exon	DLPFC
e1111614	ENSG00000141956.13	ENSG00000141956	PRDM15	0.0171711631167489	-2.68006917980802	0.252057752023961	0.801142896043975	0.91870061766976	Exon	DLPFC
e545515	ENSG00000119523.9	ENSG00000119523	ALG2	-0.0048891111364847	2.26838029663743	-0.252045597776981	0.80115228306626	0.918708288326507	Exon	DLPFC
e181712	ENSG00000118260.14	ENSG00000118260	CREB1	-0.0094909803994338	-0.919515268861578	-0.252040765894265	0.801156014855498	0.918709081019677	Exon	DLPFC
e438506	ENSG00000106636.7	ENSG00000106636	YKT6	-0.0061748827515792	1.23286461827825	-0.252034917052673	0.801160532074737	0.918709081019677	Exon	DLPFC
e527794	ENSG00000147862.15	ENSG00000147862	NFIB	0.0068825138946839	1.43060406350287	0.252034223061816	0.801161068063171	0.918709081019677	Exon	DLPFC
e1137977	ENSG00000242247.10	ENSG00000242247	ARFGAP3	0.009211338564961	-0.766935462844976	0.252026078729371	0.801167358164575	0.918713128302658	Exon	DLPFC
e726796	ENSG00000139343.10	ENSG00000139343	SNRPF	0.0090092385541214	0.594465248670716	0.252022666738134	0.80116999334706	0.918713128302658	Exon	DLPFC
e1015427	ENSG00000130382.8	ENSG00000130382	MLLT1	-0.0134509219774968	-0.928582518370222	-0.252015996615347	0.80117514488817	0.918715941891604	Exon	DLPFC
e1132739	ENSG00000100055.20	ENSG00000100055	CYTH4	-0.0253340038264327	-2.08648433504549	-0.252001456232358	0.801186374903547	0.918725119732671	Exon	DLPFC
e912001	ENSG00000132376.19	ENSG00000132376	INPP5K	-0.017888877039859	-2.93855004764446	-0.251996826592399	0.801189950535213	0.918725119732671	Exon	DLPFC
e1081366	ENSG00000227906.7	ENSG00000227906	SNAP25-AS1	0.0155941934799332	-2.11401381722712	0.251995153932084	0.801191242389871	0.918725119732671	Exon	DLPFC
e408641	ENSG00000112769.18	ENSG00000112769	LAMA4	-0.0123778437051649	-1.33848745092397	-0.251982644066029	0.801200904218729	0.91873310516794	Exon	DLPFC
e1144886	ENSG00000176896.8	ENSG00000176896	TCEANC	0.0131176803036951	-0.566640501042691	0.251977791287227	0.801204652206189	0.91873430919965	Exon	DLPFC
e534515	ENSG00000122741.15	ENSG00000122741	DCAF10	-0.0070505176564632	0.435626314824495	-0.25196938851019	0.801211142004507	0.918738657222995	Exon	DLPFC
e459322	ENSG00000087077.12	ENSG00000087077	TRIP6	-0.017307000333344	-2.31074408811631	-0.251960961232203	0.801217650739718	0.91874302693168	Exon	DLPFC
e758998	ENSG00000083535.15	ENSG00000083535	PIBF1	0.0090228955389315	-0.0990146497848887	0.251945132804689	0.80122987572616	0.918751220082679	Exon	DLPFC
e412468	ENSG00000112282.17	ENSG00000112282	MED23	-0.0137452031906773	-1.39812785482173	-0.251942254118984	0.801232099066213	0.918751220082679	Exon	DLPFC
e822140	ENSG00000166734.18	ENSG00000166734	CASC4	0.0059712195683034	2.31898819218376	0.251940975672748	0.801233086468975	0.918751220082679	Exon	DLPFC
e642452	ENSG00000110046.12	ENSG00000110046	ATG2A	-0.0133766643781233	-1.95153191242666	-0.251937736843904	0.801235587966714	0.918751220082679	Exon	DLPFC
e1076437	ENSG00000121413.12	ENSG00000121413	ZSCAN18	-0.007437828606407	1.85327849862792	-0.251929922477031	0.801241623373121	0.918753038802174	Exon	DLPFC
e1145370	ENSG00000165195.15	ENSG00000165195	PIGA	-0.0189495691664851	-2.23022514047047	-0.251927151392544	0.801243763616048	0.918753038802174	Exon	DLPFC
e1125327	ENSG00000100099.20	ENSG00000100099	HPS4	0.0081566039251528	0.30106491949089	0.251925203356289	0.80124526817981	0.918753038802174	Exon	DLPFC
e720616	ENSG00000111596.11	ENSG00000111596	CNOT2	-0.0075086053527456	0.126365492525048	-0.251914853456198	0.801253261926725	0.918754600743659	Exon	DLPFC
e596624	ENSG00000107566.13	ENSG00000107566	ERLIN1	0.0064513674949186	0.384282355587141	0.251913777465645	0.801254092969392	0.918754600743659	Exon	DLPFC
e260962	ENSG00000163577.7	ENSG00000163577	EIF5A2	0.0110432522132463	-0.343333123030025	0.251912959810695	0.80125472448638	0.918754600743659	Exon	DLPFC
e1019578	ENSG00000196110.7	ENSG00000196110	ZNF699	0.015439585635811	-2.45466448094547	0.251906114146864	0.801260011749896	0.918754711820626	Exon	DLPFC
e944536	ENSG00000126368.5	ENSG00000126368	NR1D1	0.0192703087017389	-0.286455338395462	0.251905847818884	0.801260217449082	0.918754711820626	Exon	DLPFC
e338762	ENSG00000131730.15	ENSG00000131730	CKMT2	0.0140573084467496	-1.66200395507361	0.251890991459499	0.801271691823147	0.918764260171669	Exon	DLPFC
e46897	ENSG00000137941.16	ENSG00000137941	TTLL7	-0.0127350505195943	-0.112260752595809	-0.251888079540646	0.801273940861438	0.918764260171669	Exon	DLPFC
e590183	ENSG00000108219.14	ENSG00000108219	TSPAN14	-0.010415116249739	-0.88685935997369	-0.25188001146701	0.801280172295975	0.918765474765137	Exon	DLPFC
e983246	ENSG00000169689.14	ENSG00000169689	STRA13	-0.0076779215273744	1.03814167228022	-0.251877899772877	0.80128180328018	0.918765474765137	Exon	DLPFC
e617241	ENSG00000166441.12	ENSG00000166441	RPL27A	-0.006846350788932	3.85510290104494	-0.251870923487983	0.801287191476961	0.918765474765137	Exon	DLPFC
e636606	ENSG00000149532.15	ENSG00000149532	CPSF7	-0.006840248210695	0.515787603596345	-0.251867510112173	0.801289827832121	0.918765474765137	Exon	DLPFC
e896239	ENSG00000124074.11	ENSG00000124074	ENKD1	0.0156344049844382	-2.61741030416225	0.251860942167449	0.801294900656724	0.918765474765137	Exon	DLPFC
e739203	ENSG00000111737.11	ENSG00000111737	RAB35	0.0059026631621577	2.26406532864734	0.251860928437314	0.801294911261354	0.918765474765137	Exon	DLPFC
e790990	ENSG00000119599.16	ENSG00000119599	DCAF4	-0.0139172488555252	-1.73182942391516	-0.251859138220135	0.801296293956816	0.918765474765137	Exon	DLPFC
e1062130	ENSG00000105552.14	ENSG00000105552	BCAT2	-0.0136372163112238	-1.48538950715373	-0.251858761717916	0.801296584752848	0.918765474765137	Exon	DLPFC
e1020234	ENSG00000127452.8	ENSG00000127452	FBXL12	0.0139264296497473	-1.66453087843191	0.251850618786352	0.801302874051067	0.918769051584644	Exon	DLPFC
e502531	ENSG00000137571.10	ENSG00000137571	SLCO5A1	0.0193169456773117	-2.8847940421662	0.251847736230674	0.801305100433222	0.918769051584644	Exon	DLPFC
e746838	ENSG00000177084.16	ENSG00000177084	POLE	-0.0218826696683733	-2.875919611481	-0.251833952165203	0.801315746771194	0.918778164944418	Exon	DLPFC
e1088254	ENSG00000126001.15	ENSG00000126001	CEP250	0.0093276879958503	-0.801059222443587	0.251826627323228	0.801321404242224	0.918781558092432	Exon	DLPFC
e864122	ENSG00000103423.13	ENSG00000103423	DNAJA3	-0.0118731732600074	-1.79278057138884	-0.251820126227991	0.801326425486681	0.918784221733434	Exon	DLPFC
e215801	ENSG00000179152.19	ENSG00000179152	TCAIM	0.0079499140790256	-0.685671398020278	0.251815928192714	0.80132966792339	0.918784845819378	Exon	DLPFC
e346272	ENSG00000133835.14	ENSG00000133835	HSD17B4	-0.0083297928126792	1.63534893591379	-0.251799048478416	0.801342705343821	0.918790233350187	Exon	DLPFC
e743234	ENSG00000051825.14	ENSG00000051825	MPHOSPH9	0.0064442804746722	0.546191636863761	0.251797663680541	0.801343774925534	0.918790233350187	Exon	DLPFC
e591347	ENSG00000184719.11	ENSG00000184719	RNLS	0.0147359772040392	-1.72772447093536	0.251796109401916	0.801344975410197	0.918790233350187	Exon	DLPFC
e656290	ENSG00000137492.7	ENSG00000137492	THAP12	-0.0081203114225698	0.525020817951197	-0.251795871284879	0.801345159325687	0.918790233350187	Exon	DLPFC
e62180	ENSG00000276975.2	ENSG00000276975	HYDIN2	-0.0195764986990712	-1.25543343566984	-0.251789556004783	0.801350037090051	0.918792732400199	Exon	DLPFC
e315269	ENSG00000129116.17	ENSG00000129116	PALLD	-0.0123516773401982	-1.3350935941149	-0.251765104837763	0.801368922633132	0.918800349322116	Exon	DLPFC
e969750	ENSG00000154258.16	ENSG00000154258	ABCA9	0.0129903930068035	-1.88513558588623	0.251759441126572	0.801373297175589	0.918800349322116	Exon	DLPFC
e961027	ENSG00000121064.12	ENSG00000121064	SCPEP1	-0.0130605538176583	-1.43136951111259	-0.251746021592467	0.801383662192644	0.918800349322116	Exon	DLPFC
e961040	ENSG00000121064.12	ENSG00000121064	SCPEP1	-0.0130605538176583	-1.43136951111259	-0.251746021592467	0.801383662192644	0.918800349322116	Exon	DLPFC
e961053	ENSG00000121064.12	ENSG00000121064	SCPEP1	-0.0130605538176583	-1.43136951111259	-0.251746021592467	0.801383662192644	0.918800349322116	Exon	DLPFC
e961067	ENSG00000121064.12	ENSG00000121064	SCPEP1	-0.0130605538176583	-1.43136951111259	-0.251746021592467	0.801383662192644	0.918800349322116	Exon	DLPFC
e961079	ENSG00000121064.12	ENSG00000121064	SCPEP1	-0.0130605538176583	-1.43136951111259	-0.251746021592467	0.801383662192644	0.918800349322116	Exon	DLPFC
e961084	ENSG00000121064.12	ENSG00000121064	SCPEP1	-0.0130605538176583	-1.43136951111259	-0.251746021592467	0.801383662192644	0.918800349322116	Exon	DLPFC
e961097	ENSG00000121064.12	ENSG00000121064	SCPEP1	-0.0130605538176583	-1.43136951111259	-0.251746021592467	0.801383662192644	0.918800349322116	Exon	DLPFC
e961105	ENSG00000121064.12	ENSG00000121064	SCPEP1	-0.0130605538176583	-1.43136951111259	-0.251746021592467	0.801383662192644	0.918800349322116	Exon	DLPFC
e294781	ENSG00000138759.17	ENSG00000138759	FRAS1	0.0183305833522857	-2.13559669815088	0.251736595079373	0.801390943090025	0.918801708224119	Exon	DLPFC
e866607	ENSG00000187555.14	ENSG00000187555	USP7	0.0067125497721214	0.86229050566258	0.251735036775709	0.80139214670208	0.918801708224119	Exon	DLPFC
e483388	ENSG00000173273.15	ENSG00000173273	TNKS	-0.0063393177410591	1.28312293479479	-0.251727993423312	0.801397586895316	0.918801708224119	Exon	DLPFC
e714696	ENSG00000182199.10	ENSG00000182199	SHMT2	-0.017231989535504	-2.26572475352496	-0.251727038135369	0.80139832474797	0.918801708224119	Exon	DLPFC
e628704	ENSG00000121680.15	ENSG00000121680	PEX16	0.0109686940613651	-1.03053173963318	0.251727020519277	0.801398338354424	0.918801708224119	Exon	DLPFC
e1079489	ENSG00000101224.17	ENSG00000101224	CDC25B	0.0103750058466881	-0.800917715821257	0.251720200748647	0.801403605866538	0.918801907305584	Exon	DLPFC
e714951	ENSG00000258830.1	ENSG00000258830		0.0088855552464555	0.942133489396041	0.251719809107256	0.801403908366103	0.918801907305584	Exon	DLPFC
e1046435	ENSG00000167645.16	ENSG00000167645	YIF1B	-0.0115432495898702	-1.31743216524953	-0.251711566144541	0.801410275148087	0.91880611330354	Exon	DLPFC
e597270	ENSG00000055950.16	ENSG00000055950	MRPL43	-0.0064646808321339	1.45389034245078	-0.251704757722635	0.801415533915082	0.918809048953151	Exon	DLPFC
e9013	ENSG00000171824.13	ENSG00000171824	EXOSC10	0.0070068467430312	0.513803649761822	0.251672118894572	0.801440743992903	0.918832428090355	Exon	DLPFC
e413698	ENSG00000118514.13	ENSG00000118514	ALDH8A1	-0.0155977406540334	-1.60961105377247	-0.251669011129376	0.801443144427002	0.918832428090355	Exon	DLPFC
e283132	ENSG00000109618.11	ENSG00000109618	SEPSECS	-0.0127375492933479	-1.36075794609307	-0.25166239128541	0.801448257592792	0.918832428090355	Exon	DLPFC
e896122	ENSG00000102977.13	ENSG00000102977	ACD	0.0174867179341341	-2.70453962440701	0.251662056514919	0.801448516169661	0.918832428090355	Exon	DLPFC
e793888	ENSG00000119638.12	ENSG00000119638	NEK9	-0.0086089900551933	-0.0212513411591812	-0.251660889802872	0.80144941733871	0.918832428090355	Exon	DLPFC
e1064573	ENSG00000126457.21	ENSG00000126457	PRMT1	-0.0066259142655012	1.58854135482231	-0.251657284716341	0.801452201911274	0.918832527028248	Exon	DLPFC
e890629	ENSG00000205336.11	ENSG00000205336	ADGRG1	-0.0113993591636586	3.10948210745289	-0.251650814044703	0.80145719987109	0.918835163515875	Exon	DLPFC
e1025775	ENSG00000123144.10	ENSG00000123144	C19orf43	-0.0076436007322617	0.969737280211142	-0.251637670674307	0.801467351861999	0.918843708834105	Exon	DLPFC
e1136817	ENSG00000100417.11	ENSG00000100417	PMM1	0.0083793376715327	-0.285821340989138	0.251633015549571	0.801470947506699	0.918844737585021	Exon	DLPFC
e318126	ENSG00000109771.15	ENSG00000109771	LRP2BP	-0.017389716937473	-2.56213891569634	-0.251620269279434	0.801480792819526	0.918850360784157	Exon	DLPFC
e1142535	ENSG00000100299.17	ENSG00000100299	ARSA	-0.0123867935136548	-1.41988369963444	-0.251614557519687	0.801485204635048	0.918850360784157	Exon	DLPFC
e230276	ENSG00000180376.16	ENSG00000180376	CCDC66	0.0084512832912627	-0.169253726126022	0.2516134467456	0.80148606260786	0.918850360784157	Exon	DLPFC
e370115	ENSG00000176783.14	ENSG00000176783	RUFY1	0.009076077920632	-0.57710860028103	0.251612691844145	0.801486645701295	0.918850360784157	Exon	DLPFC
e1176677	ENSG00000102125.15	ENSG00000102125	TAZ	-0.0163197388420192	-2.12420166139779	-0.251607540812308	0.80149062441277	0.918851616295702	Exon	DLPFC
e761750	ENSG00000152767.16	ENSG00000152767	FARP1	-0.0097009340148829	0.0312817849585842	-0.251604287240996	0.801493137508329	0.918851616295702	Exon	DLPFC
e858218	ENSG00000103024.7	ENSG00000103024	NME3	0.0148948507540616	-1.2304298486545	0.251586769838875	0.801506668184807	0.918861890748846	Exon	DLPFC
e624401	ENSG00000205213.13	ENSG00000205213	LGR4	-0.0107051346733454	-0.11901544556043	-0.251585430622771	0.801507702615758	0.918861890748846	Exon	DLPFC
e567799	ENSG00000134452.19	ENSG00000134452	FBXO18	0.0073584625488481	-0.118392688689326	0.251582204195407	0.801510194758915	0.918861890748846	Exon	DLPFC
e1117351	ENSG00000182902.13	ENSG00000182902	SLC25A18	-0.0124467958952058	0.911237703278201	-0.251569565461939	0.801519957134629	0.918869989002133	Exon	DLPFC
e423855	ENSG00000184465.15	ENSG00000184465	WDR27	-0.0111924167658909	-1.44055826118956	-0.251565276252484	0.801523270201063	0.918870693677196	Exon	DLPFC
e339119	ENSG00000186468.12	ENSG00000186468	RPS23	0.0135938752726544	1.6824035684633	0.251561778404333	0.801525972007724	0.918870697598303	Exon	DLPFC
e488043	ENSG00000168487.17	ENSG00000168487	BMP1	-0.0193661983643081	-2.98187561824065	-0.251554961428729	0.801531237580517	0.918871862703429	Exon	DLPFC
e1106969	ENSG00000159086.14	ENSG00000159086	PAXBP1	-0.0090405266786211	0.195870501801668	-0.251553475812827	0.801532385102134	0.918871862703429	Exon	DLPFC
e184619	ENSG00000197756.9	ENSG00000197756	RPL37A	-0.0135330726506252	2.23277488670355	-0.251546916722239	0.801537451489658	0.918872185875839	Exon	DLPFC
e747029	ENSG00000177084.16	ENSG00000177084	POLE	0.0159537199787045	-1.9518221156063	0.251546124025332	0.801538063786956	0.918872185875839	Exon	DLPFC
e531525	ENSG00000137100.15	ENSG00000137100	DCTN3	0.0060464217546406	1.77686484901919	0.25152994237798	0.801550562889789	0.918875156997413	Exon	DLPFC
e405602	ENSG00000112249.13	ENSG00000112249	ASCC3	-0.0136510017695119	-1.31618475844688	-0.251527391231269	0.801552533462977	0.918875156997413	Exon	DLPFC
e915100	ENSG00000183018.8	ENSG00000183018	SPNS2	-0.0108989822048871	0.0535263740773245	-0.251526517959753	0.801553208001281	0.918875156997413	Exon	DLPFC
e236472	ENSG00000170854.17	ENSG00000170854	MINA	-0.007396111740949	0.0526391214103134	-0.251526242637531	0.80155342066757	0.918875156997413	Exon	DLPFC
e1026529	ENSG00000179262.9	ENSG00000179262	RAD23A	-0.0078312789084619	0.272056567452806	-0.251524963347241	0.801554408825986	0.918875156997413	Exon	DLPFC
e377040	ENSG00000112312.9	ENSG00000112312	GMNN	-0.017318326275934	-2.40826727425506	-0.251521808247527	0.801556845911691	0.918875156997413	Exon	DLPFC
e512246	ENSG00000147654.14	ENSG00000147654	EBAG9	0.007639308213768	0.0237786439912649	0.25151760068136	0.801560095954418	0.918875235157278	Exon	DLPFC
e799706	ENSG00000100605.16	ENSG00000100605	ITPK1	-0.0062715583054756	1.52034018520396	-0.251514733184652	0.801562310891693	0.918875235157278	Exon	DLPFC
e406380	ENSG00000112320.11	ENSG00000112320	SOBP	-0.004568742881722	2.61495680162318	-0.251501490202274	0.801572540174534	0.918883868196388	Exon	DLPFC
e848410	ENSG00000140521.12	ENSG00000140521	POLG	-0.0088286488137362	-0.384315573777988	-0.251492868410786	0.801579199927175	0.918888409254917	Exon	DLPFC
e126251	ENSG00000115239.21	ENSG00000115239	ASB3	-0.0066551445995883	0.91926746388695	-0.251486947414187	0.801583773506238	0.918890558810806	Exon	DLPFC
e654584	ENSG00000175575.12	ENSG00000175575	PAAF1	-0.0153067333352202	-1.71423442594083	-0.251477100267302	0.801591379792377	0.918896184865358	Exon	DLPFC
e258553	ENSG00000283245.1	ENSG00000283245	SCHIP1	-0.0073139895531223	2.64471600139228	-0.251463304290212	0.801602036327039	0.918905307491857	Exon	DLPFC
e441846	ENSG00000132434.9	ENSG00000132434	LANCL2	0.0064985715357178	1.1058869797524	0.251448302255944	0.801613624507964	0.918915498033034	Exon	DLPFC
e948381	ENSG00000126581.12	ENSG00000126581	BECN1	0.0054934926525364	1.33948291413537	0.251434674810603	0.801624150938531	0.918924471391089	Exon	DLPFC
e102857	ENSG00000168118.11	ENSG00000168118	RAB4A	0.0069505262199854	1.06836709179957	0.251421073486201	0.801634657228209	0.918930410994064	Exon	DLPFC
e345540	ENSG00000145781.8	ENSG00000145781	COMMD10	0.0078104620093848	0.520180263499298	0.251420117633697	0.801635395574082	0.918930410994064	Exon	DLPFC
e1152340	ENSG00000017483.14	ENSG00000017483	SLC38A5	-0.0211669473591962	-2.18624903837425	-0.251417486433884	0.801637428038704	0.918930410994064	Exon	DLPFC
e255844	ENSG00000144895.11	ENSG00000144895	EIF2A	-0.006336328279164	0.868502675211189	-0.251405979857629	0.801646316284559	0.918937336969695	Exon	DLPFC
e85638	ENSG00000135823.13	ENSG00000135823	STX6	0.004975099680447	1.69097160378219	0.251402677566527	0.801648867141506	0.918937336969695	Exon	DLPFC
e247203	ENSG00000177646.18	ENSG00000177646	ACAD9	-0.0080997019607436	-0.199126961015908	-0.251394896044964	0.801654877991386	0.918941133839491	Exon	DLPFC
e688523	ENSG00000231887.6	ENSG00000231887	PRH1	0.0118712861417576	-0.669682367571938	0.251385217165847	0.801662354474863	0.918946081159759	Exon	DLPFC
e132134	ENSG00000179818.13	ENSG00000179818	PCBP1-AS1	0.0113750153732326	-1.08596718616386	0.251380963848401	0.801665639970328	0.918946081159759	Exon	DLPFC
e1102339	ENSG00000198276.14	ENSG00000198276	UCKL1	-0.013997742135523	-2.03944869857519	-0.251378828154645	0.801667289698544	0.918946081159759	Exon	DLPFC
e505515	ENSG00000123124.13	ENSG00000123124	WWP1	0.0092083245105028	-0.519185568584919	0.251374654444694	0.801670513705977	0.918946683420097	Exon	DLPFC
e693436	ENSG00000123104.11	ENSG00000123104	ITPR2	-0.0104119159886187	-0.787108814344314	-0.251361456323168	0.801680708696896	0.918954812077983	Exon	DLPFC
e419636	ENSG00000112031.15	ENSG00000112031	MTRF1L	0.0100991860265928	-0.449182536861151	0.2513549416592	0.8016857410119	0.918954812077983	Exon	DLPFC
e591079	ENSG00000122376.11	ENSG00000122376	FAM35A	-0.0096856538700851	-0.71657779807049	-0.251350245611136	0.801689368524637	0.918954812077983	Exon	DLPFC
e754924	ENSG00000170919.15	ENSG00000170919	TPT1-AS1	0.0135194224136508	-1.05724389693665	0.251348587181192	0.801690649597675	0.918954812077983	Exon	DLPFC
e153338	ENSG00000136718.9	ENSG00000136718	IMP4	-0.0074389388588827	1.22388495385255	-0.251348006502747	0.801691098149458	0.918954812077983	Exon	DLPFC
e324195	ENSG00000133401.15	ENSG00000133401	PDZD2	0.0105414831790819	0.468017869116192	0.251338110751991	0.801698742246724	0.918960480898052	Exon	DLPFC
e512076	ENSG00000120533.12	ENSG00000120533	ENY2	-0.0060074495374411	1.12684952341647	-0.251329314481622	0.801705537052524	0.918965176168806	Exon	DLPFC
e668688	ENSG00000160613.12	ENSG00000160613	PCSK7	-0.0149307262250696	-2.03495567824433	-0.251322471311995	0.801710823167929	0.918968142058201	Exon	DLPFC
e559516	ENSG00000125482.12	ENSG00000125482	TTF1	0.009882175632334	-1.04906044663092	0.251316255254307	0.801715624868626	0.918970552664844	Exon	DLPFC
e192717	ENSG00000135930.13	ENSG00000135930	EIF4E2	0.0054528962310679	0.996389345025653	0.251310901256071	0.801719760662698	0.91897219995902	Exon	DLPFC
e667974	ENSG00000182985.16	ENSG00000182985	CADM1	0.0076668073348696	1.83419102961502	0.251303314916234	0.80172562087951	0.918974529641825	Exon	DLPFC
e1086726	ENSG00000101391.20	ENSG00000101391	CDK5RAP1	0.0079672969161856	-0.40307623467008	0.251301282991125	0.801727190481764	0.918974529641825	Exon	DLPFC
e933644	ENSG00000109107.13	ENSG00000109107	ALDOC	-0.011525238019491	3.14887988012185	-0.251286316297976	0.801738751835832	0.918984688376734	Exon	DLPFC
e631860	ENSG00000149187.17	ENSG00000149187	CELF1	-0.0184437147416899	-2.83855572568706	-0.251279200237275	0.801744248810039	0.91898767677308	Exon	DLPFC
e922115	ENSG00000170037.13	ENSG00000170037	CNTROB	0.0110823556351667	-1.44396946955652	0.25127589379589	0.801746802954479	0.91898767677308	Exon	DLPFC
e939052	ENSG00000185379.20	ENSG00000185379	RAD51D	0.0111646524262036	-1.89727241704095	0.251272460418629	0.801749455156005	0.91898767677308	Exon	DLPFC
e39779	ENSG00000162402.13	ENSG00000162402	USP24	0.0072370092582346	0.105475791873441	0.251264337112929	0.801755730223816	0.918988997043743	Exon	DLPFC
e232408	ENSG00000241472.6	ENSG00000241472	PTPRG-AS1	0.0153534124327063	-2.33431539068052	0.251261011919673	0.801758298863239	0.918988997043743	Exon	DLPFC
e410289	ENSG00000164434.11	ENSG00000164434	FABP7	0.0117199937577993	1.25539241639151	0.251252503070627	0.801764871773742	0.918988997043743	Exon	DLPFC
e659645	ENSG00000074266.18	ENSG00000074266	EED	0.0079293434238624	0.874141594233813	0.251239524514112	0.80177489746827	0.918988997043743	Exon	DLPFC
e518984	ENSG00000105339.10	ENSG00000105339	DENND3	0.0125851658903835	-1.16646026686941	0.251235865473196	0.80177772401553	0.918988997043743	Exon	DLPFC
e1175761	ENSG00000169057.20	ENSG00000169057	MECP2	-0.0125876307537084	-0.807122147367778	-0.251232005224299	0.801780705995379	0.918988997043743	Exon	DLPFC
e1175765	ENSG00000169057.20	ENSG00000169057	MECP2	-0.0125876307537084	-0.807122147367778	-0.251232005224299	0.801780705995379	0.918988997043743	Exon	DLPFC
e1175768	ENSG00000169057.20	ENSG00000169057	MECP2	-0.0125876307537084	-0.807122147367778	-0.251232005224299	0.801780705995379	0.918988997043743	Exon	DLPFC
e1175773	ENSG00000169057.20	ENSG00000169057	MECP2	-0.0125876307537084	-0.807122147367778	-0.251232005224299	0.801780705995379	0.918988997043743	Exon	DLPFC
e1175830	ENSG00000169057.20	ENSG00000169057	MECP2	-0.0125876307537084	-0.807122147367778	-0.251232005224299	0.801780705995379	0.918988997043743	Exon	DLPFC
e1137177	ENSG00000198911.11	ENSG00000198911	SREBF2	0.0186515138159535	-2.42189042081319	0.251231309424173	0.801781243490034	0.918988997043743	Exon	DLPFC
e404282	ENSG00000112159.11	ENSG00000112159	MDN1	-0.0075270976949082	0.133969947651841	-0.251220295145033	0.801789751859989	0.918988997043743	Exon	DLPFC
e814975	ENSG00000134138.19	ENSG00000134138	MEIS2	-0.0082641056221974	-0.259532551267653	-0.251215765041514	0.801793251305721	0.918988997043743	Exon	DLPFC
e325913	ENSG00000145604.15	ENSG00000145604	SKP2	0.0142333786408395	-2.14075115790062	0.251214400939397	0.801794305057552	0.918988997043743	Exon	DLPFC
e508410	ENSG00000156172.5	ENSG00000156172	C8orf37	0.0127131296733105	-1.86790848104427	0.25121402074634	0.801794598751999	0.918988997043743	Exon	DLPFC
e619338	ENSG00000110328.5	ENSG00000110328	GALNT18	0.0094724902557639	0.208052523671191	0.251210861433462	0.801797039283322	0.918988997043743	Exon	DLPFC
e767133	ENSG00000198805.11	ENSG00000198805	PNP	-0.021935451222592	-2.30988816554304	-0.251209420765431	0.801798152182749	0.918988997043743	Exon	DLPFC
e3110	ENSG00000189339.11	ENSG00000189339	SLC35E2B	0.0108594677459775	-0.909965166214324	0.251208084798233	0.801799184202352	0.918988997043743	Exon	DLPFC
e112192	ENSG00000134324.11	ENSG00000134324	LPIN1	-0.0069143897106954	1.63501286050887	-0.251203411717804	0.801802794107045	0.918990041386643	Exon	DLPFC
e277087	ENSG00000087266.15	ENSG00000087266	SH3BP2	0.0178227659347591	-2.44188144126143	0.251197126850218	0.801807649106793	0.918992512789258	Exon	DLPFC
e334453	ENSG00000196302.5	ENSG00000196302		0.02674032199069	-2.38353211944023	0.251191861926363	0.801811716215736	0.918994081136567	Exon	DLPFC
e1024499	ENSG00000198551.9	ENSG00000198551	ZNF627	-0.0116309603206215	-1.53174464105994	-0.251183544883636	0.801818141071563	0.918997616073352	Exon	DLPFC
e913474	ENSG00000132361.16	ENSG00000132361	CLUH	0.0082454422486578	1.73727521643006	0.251179730833252	0.801821087402619	0.918997616073352	Exon	DLPFC
e237069	ENSG00000184220.11	ENSG00000184220	CMSS1	0.0096988068884508	-0.44488965089506	0.251173134002091	0.80182618342182	0.918997616073352	Exon	DLPFC
e359429	ENSG00000164296.6	ENSG00000164296	TIGD6	-0.0078338217038919	0.66329537733299	-0.251170529519151	0.801828195374245	0.918997616073352	Exon	DLPFC
e815955	ENSG00000137841.11	ENSG00000137841	PLCB2	-0.014278849003293	-1.49494298143908	-0.25116845128558	0.80182980080213	0.918997616073352	Exon	DLPFC
e991378	ENSG00000141449.14	ENSG00000141449	GREB1L	-0.0225474677146758	-2.54475781858053	-0.251166908030796	0.801830992961389	0.918997616073352	Exon	DLPFC
e896636	ENSG00000102901.12	ENSG00000102901	CENPT	0.0122076745845737	-1.7691942821934	0.251146684159251	0.801846615878643	0.919011037506147	Exon	DLPFC
e916216	ENSG00000108528.13	ENSG00000108528	SLC25A11	0.0089427075989735	1.05232083616499	0.25113906481763	0.80185250183182	0.919011037506147	Exon	DLPFC
e207088	ENSG00000131374.14	ENSG00000131374	TBC1D5	-0.0066265138346365	0.46985481676521	-0.251137924171633	0.801853382983587	0.919011037506147	Exon	DLPFC
e329834	ENSG00000067248.9	ENSG00000067248	DHX29	-0.0084324775453365	-0.234156965296115	-0.251137774718317	0.801853498436651	0.919011037506147	Exon	DLPFC
e1182765	ENSG00000210196.2	ENSG00000210196	MT-TP	-0.0131156589637511	3.20958245626313	-0.25112813801144	0.801860942826198	0.919016476449717	Exon	DLPFC
e891314	ENSG00000140859.15	ENSG00000140859	KIFC3	-0.0197046395413678	-2.67454443013353	-0.251121074551838	0.801866399384757	0.919018986666608	Exon	DLPFC
e643295	ENSG00000149806.10	ENSG00000149806	FAU	-0.0129684850790061	-1.6352403194803	-0.251118116965702	0.80186868413801	0.919018986666608	Exon	DLPFC
e234778	ENSG00000241163.7	ENSG00000241163	LINC00877	0.031667913858538	-3.29156287520796	0.251114822017039	0.801871229507867	0.919018986666608	Exon	DLPFC
e250799	ENSG00000182923.16	ENSG00000182923	CEP63	0.0089641049625989	-0.737571452316924	0.251107374029051	0.801876983136134	0.919022487747089	Exon	DLPFC
e723630	ENSG00000111058.7	ENSG00000111058	ACSS3	0.0155269333143878	1.84574280724236	0.251098698500262	0.801883685062755	0.919027075634775	Exon	DLPFC
e147604	ENSG00000144061.12	ENSG00000144061	NPHP1	-0.0136034249902225	-1.94763651145047	-0.251088576557727	0.801891504375943	0.919032944107546	Exon	DLPFC
e29209	ENSG00000117010.15	ENSG00000117010	ZNF684	-0.0085138742025057	0.419741032940543	-0.251075851628851	0.8019013345533	0.919038118200794	Exon	DLPFC
e698549	ENSG00000185610.6	ENSG00000185610	DBX2	0.0140242955853074	0.03772819847591	0.251075745257464	0.801901416726748	0.919038118200794	Exon	DLPFC
e224797	ENSG00000114388.12	ENSG00000114388	NPRL2	-0.0110528150364311	-1.55792082083264	-0.251064262616671	0.80191028724725	0.91904311693726	Exon	DLPFC
e677801	ENSG00000151498.11	ENSG00000151498	ACAD8	0.0076079362218508	-0.24269925629251	0.251063076203391	0.801911203771619	0.91904311693726	Exon	DLPFC
e1012342	ENSG00000167658.15	ENSG00000167658	EEF2	-0.004836719629083	4.33651142437311	-0.251059618350181	0.801913875023397	0.91904311693726	Exon	DLPFC
e80861	ENSG00000143190.21	ENSG00000143190	POU2F1	0.0190276251290855	-2.36186734989853	0.251037812214007	0.801930720696623	0.919058641055186	Exon	DLPFC
e654536	ENSG00000181924.6	ENSG00000181924	COA4	0.0179317240552434	-2.68472302778882	0.251034307631633	0.801933428064726	0.919058641055186	Exon	DLPFC
e750419	ENSG00000122025.14	ENSG00000122025	FLT3	-0.0238921844235886	-2.81905617353443	-0.251031603000146	0.801935517454548	0.919058641055186	Exon	DLPFC
e743464	ENSG00000139697.12	ENSG00000139697	SBNO1	0.0072019752996838	1.52913279018054	0.251024794619519	0.801940777090946	0.919059577965432	Exon	DLPFC
e216486	ENSG00000211456.10	ENSG00000211456	SACM1L	0.009018219467586	0.307427980238891	0.251022372653343	0.801942648119749	0.919059577965432	Exon	DLPFC
e44236	ENSG00000116754.13	ENSG00000116754	SRSF11	-0.0092720748100479	3.1156209620784	-0.2510194118916	0.801944935383009	0.919059577965432	Exon	DLPFC
e865294	ENSG00000118900.14	ENSG00000118900	UBN1	0.0087160708989019	-0.425946826304111	0.25101553695485	0.801947928872136	0.919059577965432	Exon	DLPFC
e210622	ENSG00000153560.11	ENSG00000153560	UBP1	0.0064806411429693	1.16908459826292	0.251013076457553	0.801949829671622	0.919059577965432	Exon	DLPFC
e1144157	ENSG00000101850.12	ENSG00000101850	GPR143	-0.0232391714840245	-2.99082096885393	-0.251004529625606	0.801956432335354	0.919064051738694	Exon	DLPFC
e129178	ENSG00000186889.9	ENSG00000186889	TMEM17	0.0165200058331114	-2.27114523458795	0.250996819372067	0.801962388731346	0.919067784843794	Exon	DLPFC
e1012028	ENSG00000011132.11	ENSG00000011132	APBA3	-0.0119639934190271	-0.621968319806315	-0.250985248445181	0.801971327631914	0.919074935932749	Exon	DLPFC
e138773	ENSG00000115525.16	ENSG00000115525	ST3GAL5	-0.0060968726681905	0.854775347536342	-0.250977129406589	0.801977599857052	0.919079030921295	Exon	DLPFC
e714862	ENSG00000182199.10	ENSG00000182199	SHMT2	0.0110615407963801	-0.28063066831881	0.250969342862752	0.801983615231063	0.919080132969124	Exon	DLPFC
e638747	ENSG00000214753.2	ENSG00000214753	HNRNPUL2	0.0071549287571053	1.46925899150144	0.250968897235606	0.801983959493779	0.919080132969124	Exon	DLPFC
e598173	ENSG00000148840.10	ENSG00000148840	PPRC1	0.0111123910284381	-1.34609209313692	0.250947386606751	0.802000577260522	0.919096083933663	Exon	DLPFC
e400359	ENSG00000156508.17	ENSG00000156508	EEF1A1	0.0107345627818823	6.43556215472733	0.250934322476512	0.802010669834514	0.919103379439872	Exon	DLPFC
e578227	ENSG00000188234.13	ENSG00000188234	AGAP4	0.0144614505484743	-1.47256974953562	0.250928230908222	0.802015375831066	0.919103379439872	Exon	DLPFC
e7095	ENSG00000171735.18	ENSG00000171735	CAMTA1	-0.0140311883186671	-1.60973721110304	-0.250925129541624	0.80201777177193	0.919103379439872	Exon	DLPFC
e424824	ENSG00000164828.17	ENSG00000164828	SUN1	-0.0055579225218497	1.22394053381999	-0.25092339673577	0.802019110440787	0.919103379439872	Exon	DLPFC
e854052	ENSG00000076344.15	ENSG00000076344	RGS11	-0.0148946505173562	-1.59534692259898	-0.250921677474864	0.802020438646152	0.919103379439872	Exon	DLPFC
e1010722	ENSG00000172009.14	ENSG00000172009	THOP1	0.0131045288037784	-1.52114197254471	0.250907931706293	0.802031057883184	0.919112455802257	Exon	DLPFC
e1045178	ENSG00000198453.12	ENSG00000198453	ZNF568	0.0163542758815022	-2.07129443708242	0.250903342260685	0.802034603448709	0.919113425836786	Exon	DLPFC
e949645	ENSG00000067596.10	ENSG00000067596	DHX8	-0.0074282102956348	-0.212428903920712	-0.250896806828933	0.802039652388366	0.919116118691573	Exon	DLPFC
e83285	ENSG00000117593.9	ENSG00000117593	DARS2	0.0131982955892618	-2.12028416960276	0.250885990738387	0.802048008363878	0.919120451650253	Exon	DLPFC
e1076007	ENSG00000269026.2	ENSG00000269026		0.0096710286404674	-0.907672294094213	0.250884322769397	0.802049296956079	0.919120451650253	Exon	DLPFC
e400369	ENSG00000156508.17	ENSG00000156508	EEF1A1	0.0107319202903154	6.43555747753018	0.250873434804241	0.802057708484843	0.919120451650253	Exon	DLPFC
e942783	ENSG00000141750.6	ENSG00000141750	STAC2	0.0155858045421444	-0.937785215948803	0.25087329019098	0.802057820206389	0.919120451650253	Exon	DLPFC
e963480	ENSG00000108443.13	ENSG00000108443	RPS6KB1	0.0069875272759951	-0.134870990212325	0.250871763393635	0.802058999739949	0.919120451650253	Exon	DLPFC
e1022649	ENSG00000214212.8	ENSG00000214212	C19orf38	-0.026635122228015	-3.15072712222918	-0.250870949993392	0.802059628135833	0.919120451650253	Exon	DLPFC
e555540	ENSG00000167110.16	ENSG00000167110	GOLGA2	0.0073418544667383	0.62238452674282	0.250859554694965	0.802068431636548	0.919127446943761	Exon	DLPFC
e70263	ENSG00000160691.18	ENSG00000160691	SHC1	0.0119222147729282	0.479842425349292	0.250854313899692	0.802072480450343	0.919128993592074	Exon	DLPFC
e722704	ENSG00000067798.14	ENSG00000067798	NAV3	0.0085118416337964	0.214296286437319	0.250839916373248	0.80208360338963	0.919136671972337	Exon	DLPFC
e833579	ENSG00000174485.15	ENSG00000174485	DENND4A	0.0143615556763431	-2.14182489430503	0.250836504734781	0.802086239087691	0.919136671972337	Exon	DLPFC
e478676	ENSG00000033050.7	ENSG00000033050	ABCF2	-0.0046273219932102	2.57856462306304	-0.250831751065034	0.802089911590249	0.919136671972337	Exon	DLPFC
e230626	ENSG00000157500.10	ENSG00000157500	APPL1	-0.0057158564117022	2.12664314580444	-0.250831486661191	0.802090115858626	0.919136671972337	Exon	DLPFC
e283088	ENSG00000109618.11	ENSG00000109618	SEPSECS	-0.0127386079978842	-1.37139609496371	-0.250828171819904	0.80209267678038	0.919136671972337	Exon	DLPFC
e785905	ENSG00000100644.16	ENSG00000100644	HIF1A	-0.008015270330597	0.868131166194332	-0.250815250264975	0.802102659508303	0.919145018345844	Exon	DLPFC
e927008	ENSG00000175061.17	ENSG00000175061	LRRC75A-AS1	0.005756339882985	2.91602568735311	0.250808131753916	0.802108159027407	0.919148227284393	Exon	DLPFC
e1126468	ENSG00000186998.15	ENSG00000186998	EMID1	-0.0141354901669039	-1.73739331399725	-0.2507918077026	0.802120770470437	0.919158637622833	Exon	DLPFC
e876966	ENSG00000169181.12	ENSG00000169181	GSG1L	-0.0189129078669841	-2.6136636354578	-0.250788525231824	0.802123306409246	0.919158637622833	Exon	DLPFC
e573228	ENSG00000151023.16	ENSG00000151023	ENKUR	0.0143244828982983	-1.16671730930471	0.250785772473817	0.802125433109415	0.919158637622833	Exon	DLPFC
e863349	ENSG00000126602.10	ENSG00000126602	TRAP1	0.0075432727135845	1.16245562796385	0.250772338670277	0.802135811693488	0.919158637622833	Exon	DLPFC
e273331	ENSG00000272989.1	ENSG00000272989		0.0202870929278452	-1.37112251606035	0.250770051796374	0.802137578472339	0.919158637622833	Exon	DLPFC
e382180	ENSG00000204472.12	ENSG00000204472	AIF1	-0.0282349608668129	-1.61481440337119	-0.25076745106596	0.802139587729739	0.919158637622833	Exon	DLPFC
e47161	ENSG00000117133.10	ENSG00000117133	RPF1	0.0089437917260581	-0.0328678203244351	0.250762917114558	0.802143090547076	0.919158637622833	Exon	DLPFC
e543108	ENSG00000048828.16	ENSG00000048828	FAM120A	-0.0069344084703916	0.236812311333828	-0.250758837719834	0.802146242188716	0.919158637622833	Exon	DLPFC
e744438	ENSG00000196498.13	ENSG00000196498	NCOR2	-0.0149216952658127	-0.922833849593692	-0.250756830413166	0.802147792986457	0.919158637622833	Exon	DLPFC
e416548	ENSG00000135521.8	ENSG00000135521	LTV1	0.0088188456692115	-0.114126571532005	0.250755976800215	0.802148452467907	0.919158637622833	Exon	DLPFC
e828756	ENSG00000255529.7	ENSG00000255529	POLR2M	0.0120930518162719	-0.94707006252404	0.250755862318681	0.802148540913679	0.919158637622833	Exon	DLPFC
e1010034	ENSG00000065000.15	ENSG00000065000	AP3D1	0.007201466287052	0.339964477529744	0.250751237179616	0.802152114190774	0.919158637622833	Exon	DLPFC
e427630	ENSG00000106346.11	ENSG00000106346	USP42	-0.0136476118904932	-1.54013608564644	-0.250743320949231	0.802158230099702	0.919158637622833	Exon	DLPFC
e613590	ENSG00000021762.19	ENSG00000021762	OSBPL5	-0.0140925154665731	-2.05958087792162	-0.250741003771908	0.802160020303248	0.919158637622833	Exon	DLPFC
e119200	ENSG00000172954.13	ENSG00000172954	LCLAT1	0.0159075604023918	-2.34786022024242	0.25073732725783	0.802162860704556	0.919158637622833	Exon	DLPFC
e1105686	ENSG00000198862.13	ENSG00000198862	LTN1	0.0086870391289059	-0.218646741848274	0.250736079045772	0.802163825048846	0.919158637622833	Exon	DLPFC
e20935	ENSG00000120656.11	ENSG00000120656	TAF12	-0.018572902213418	-3.0416080247469	-0.250733037862364	0.802166174609095	0.919158637622833	Exon	DLPFC
e373627	ENSG00000124491.15	ENSG00000124491	F13A1	0.0249650924114115	-2.16048533974697	0.250732591205812	0.802166519687573	0.919158637622833	Exon	DLPFC
e452555	ENSG00000001631.15	ENSG00000001631	KRIT1	-0.005906359563893	1.33312450978107	-0.250729990211817	0.802168529167535	0.919158637622833	Exon	DLPFC
e510660	ENSG00000104517.12	ENSG00000104517	UBR5	-0.0049576901439295	2.59889534780933	-0.250723094941064	0.802173856332834	0.919161648809983	Exon	DLPFC
e571811	ENSG00000241058.3	ENSG00000241058	NSUN6	0.0092487142893987	-0.168019618724977	0.250702071764913	0.802190098527155	0.91917424570485	Exon	DLPFC
e688217	ENSG00000205810.8	ENSG00000205810	KLRC3	0.0203467460188961	-1.85610388006618	0.250701877656442	0.802190248492883	0.91917424570485	Exon	DLPFC
e1081777	ENSG00000089123.15	ENSG00000089123	TASP1	0.0109684521270615	-1.21408955209146	0.250698196924813	0.802193092180557	0.919174411173656	Exon	DLPFC
e937313	ENSG00000126861.4	ENSG00000126861	OMG	0.0221316601187888	-1.77411244748177	0.250693775791503	0.802196507896879	0.919175232084944	Exon	DLPFC
e1083080	ENSG00000101310.14	ENSG00000101310	SEC23B	0.0100036717515463	-0.966846957711775	0.250676047184114	0.802210204851473	0.919187833430642	Exon	DLPFC
e742282	ENSG00000111011.17	ENSG00000111011	RSRC2	0.0151556055884891	-1.82163262858709	0.250665719906744	0.802218183636543	0.919189064236558	Exon	DLPFC
e92390	ENSG00000182004.12	ENSG00000182004	SNRPE	0.0096255153566201	1.82484229954331	0.250662426827004	0.802220727852166	0.919189064236558	Exon	DLPFC
e89515	ENSG00000118197.13	ENSG00000118197	DDX59	-0.0106676150618319	-1.01389068285179	-0.250662163938749	0.802220930958303	0.919189064236558	Exon	DLPFC
e190707	ENSG00000153827.13	ENSG00000153827	TRIP12	-0.0050242235994729	2.62146164647613	-0.250660681468476	0.802222076307593	0.919189064236558	Exon	DLPFC
e763080	ENSG00000134900.11	ENSG00000134900	TPP2	-0.0069277570450152	0.598011031363021	-0.250651026469562	0.802229535723025	0.919191282124728	Exon	DLPFC
e1141976	ENSG00000100258.17	ENSG00000100258	LMF2	-0.0145996430579654	-0.982666567239981	-0.25064575549396	0.802233608066361	0.919191282124728	Exon	DLPFC
e834032	ENSG00000174444.14	ENSG00000174444	RPL4	-0.011748114875001	1.55614750789692	-0.250642951418414	0.802235774490722	0.919191282124728	Exon	DLPFC
e263462	ENSG00000205981.6	ENSG00000205981	DNAJC19	0.0073320154994165	1.28302211945238	0.25064267568691	0.802235987520531	0.919191282124728	Exon	DLPFC
e1065938	ENSG00000169136.9	ENSG00000169136	ATF5	-0.0226636590749763	-3.04231593590478	-0.25064070503346	0.802237510045309	0.919191282124728	Exon	DLPFC
e196568	ENSG00000130414.11	ENSG00000130414	NDUFA10	-0.0055637141543623	1.35277690762022	-0.250637213068544	0.802240207935574	0.919191282124728	Exon	DLPFC
e559912	ENSG00000148308.17	ENSG00000148308	GTF3C5	-0.0133668770740392	-1.27545856049772	-0.250620261726754	0.802253304567002	0.919203195113687	Exon	DLPFC
e1035979	ENSG00000105671.11	ENSG00000105671	DDX49	-0.006970563656844	0.898392518691256	-0.250611706990928	0.802259913989578	0.919207675154323	Exon	DLPFC
e1018565	ENSG00000167775.10	ENSG00000167775	CD320	-0.0230608828424849	-3.26032329142475	-0.250595723199101	0.802272263168138	0.919218731599591	Exon	DLPFC
e645261	ENSG00000172732.11	ENSG00000172732	MUS81	-0.010763627970884	-1.02350138504766	-0.250588148928052	0.802278115115128	0.919222343668639	Exon	DLPFC
e1144243	ENSG00000073464.11	ENSG00000073464	CLCN4	-0.0079971546511174	0.349459864330328	-0.250581632499912	0.802283149772497	0.919223398950903	Exon	DLPFC
e996905	ENSG00000152223.12	ENSG00000152223	EPG5	0.008389183732218	-0.373663510638507	0.250579969029506	0.802284434987643	0.919223398950903	Exon	DLPFC
e900330	ENSG00000103051.18	ENSG00000103051	COG4	-0.0087290414469398	0.141802933138362	-0.250574639195325	0.802288552878533	0.919223809618092	Exon	DLPFC
e1168079	ENSG00000125676.19	ENSG00000125676	THOC2	0.0121179208228769	-0.630649414014922	0.250572517328878	0.802290192258371	0.919223809618092	Exon	DLPFC
e277811	ENSG00000197386.10	ENSG00000197386	HTT	0.0074914688113244	0.971710158944514	0.250563795871814	0.802296930571406	0.919228437159569	Exon	DLPFC
e409708	ENSG00000196376.10	ENSG00000196376	SLC35F1	0.0089367454151069	1.56914944886745	0.250555270150806	0.802303517670447	0.919231660536567	Exon	DLPFC
e799729	ENSG00000100605.16	ENSG00000100605	ITPK1	-0.0062477987253843	1.52049895464251	-0.25055316672892	0.802305142807696	0.919231660536567	Exon	DLPFC
e732513	ENSG00000110880.10	ENSG00000110880	CORO1C	0.0144449959945441	-2.25604357135171	0.250548867783753	0.80230846424387	0.919232373171703	Exon	DLPFC
e308470	ENSG00000189184.11	ENSG00000189184	PCDH18	-0.0191098133549174	-2.99153173741094	-0.250537499167681	0.802317247842059	0.919239343967676	Exon	DLPFC
e324802	ENSG00000242110.7	ENSG00000242110	AMACR	0.0104601636973203	2.31510546665003	0.250521480235023	0.802329624401439	0.919242611870818	Exon	DLPFC
e721318	ENSG00000139291.13	ENSG00000139291	TMEM19	0.0067888889372111	0.842463328383409	0.250521359633362	0.80232971758097	0.919242611870818	Exon	DLPFC
e196585	ENSG00000130414.11	ENSG00000130414	NDUFA10	0.0046835410653144	2.71664373405987	0.25052095648687	0.802330029060958	0.919242611870818	Exon	DLPFC
e450808	ENSG00000182165.17	ENSG00000182165	TP53TG1	0.012631425262676	-1.31756446149842	0.250519831824786	0.802330898000179	0.919242611870818	Exon	DLPFC
e975510	ENSG00000161533.11	ENSG00000161533	ACOX1	-0.0064079022642617	0.799342097549903	-0.25051144795786	0.802337375572065	0.919245953045692	Exon	DLPFC
e259987	ENSG00000114209.14	ENSG00000114209	PDCD10	0.0085398677919744	0.491734691918303	0.250508419747839	0.802339715241383	0.919245953045692	Exon	DLPFC
e842047	ENSG00000140386.12	ENSG00000140386	SCAPER	-0.0069373246331758	1.25929118515505	-0.250505575601159	0.80234191270047	0.919245953045692	Exon	DLPFC
e46902	ENSG00000137941.16	ENSG00000137941	TTLL7	-0.0110001448493935	1.39768882827645	-0.250500041216902	0.80234618870911	0.919246634909788	Exon	DLPFC
e80037	ENSG00000185630.18	ENSG00000185630	PBX1	0.0090531892245729	0.006027254504695	0.250497817476922	0.802347906829896	0.919246634909788	Exon	DLPFC
e318885	ENSG00000207497.1	ENSG00000207497		0.0226149118289759	-3.20138591127722	0.250493448742869	0.802351282233076	0.919247409297734	Exon	DLPFC
e807076	ENSG00000226174.6	ENSG00000226174	TEX22	-0.0079572728596971	-0.41515835363558	-0.250486369322641	0.80235675199425	0.919248110294409	Exon	DLPFC
e1100547	ENSG00000092758.15	ENSG00000092758	COL9A3	-0.015872101753237	0.79034005761451	-0.250478409643791	0.802362901879856	0.919248110294409	Exon	DLPFC
e1022617	ENSG00000099203.6	ENSG00000099203	TMED1	-0.0130377148428473	-1.78865814338817	-0.250473430943185	0.802366748578889	0.919248110294409	Exon	DLPFC
e350549	ENSG00000053108.16	ENSG00000053108	FSTL4	0.0156013200789626	-0.129392170668882	0.250469972559954	0.802369420636235	0.919248110294409	Exon	DLPFC
e107314	ENSG00000203666.12	ENSG00000203666	EFCAB2	0.0147512808157225	-1.62184806455637	0.250468179856896	0.80237080573679	0.919248110294409	Exon	DLPFC
e187448	ENSG00000198925.10	ENSG00000198925	ATG9A	0.010859166312137	-1.33336387874057	0.250467244565599	0.802371528373443	0.919248110294409	Exon	DLPFC
e178300	ENSG00000003402.19	ENSG00000003402	CFLAR	-0.0202067681255879	-2.68436820007657	-0.250465999055104	0.802372490695861	0.919248110294409	Exon	DLPFC
e383436	ENSG00000204394.12	ENSG00000204394	VARS	-0.0104930904284503	-0.711838455782201	-0.250464705622792	0.802373490044571	0.919248110294409	Exon	DLPFC
e552418	ENSG00000165219.21	ENSG00000165219	GAPVD1	-0.0061332662328344	0.820445723336568	-0.250459142670041	0.802377788170102	0.919249941777508	Exon	DLPFC
e120402	ENSG00000119812.18	ENSG00000119812	FAM98A	0.0069931367785758	1.14759549813256	0.250436499311399	0.802395283257139	0.919264791526459	Exon	DLPFC
e607919	ENSG00000254536.1	ENSG00000254536		0.0090857253122182	-0.523165079864063	0.250433694240179	0.802397450564679	0.919264791526459	Exon	DLPFC
e887429	ENSG00000166971.16	ENSG00000166971	AKTIP	0.007136760407618	1.54803427366689	0.25043188484664	0.802398848573581	0.919264791526459	Exon	DLPFC
e1004743	ENSG00000130856.15	ENSG00000130856	ZNF236	-0.0074099913625188	-0.13665872388061	-0.250423039682182	0.802405682706078	0.919269264996616	Exon	DLPFC
e1050139	ENSG00000105221.16	ENSG00000105221	AKT2	-0.0080639101777436	0.0212181784023603	-0.250419204950455	0.802408645579923	0.919269264996616	Exon	DLPFC
e61632	ENSG00000265241.6	ENSG00000265241	RBM8A	-0.0073803907701373	0.175464459797173	-0.250416349266184	0.802410852002679	0.919269264996616	Exon	DLPFC
e886330	ENSG00000121281.12	ENSG00000121281	ADCY7	-0.0176718140397719	-2.68711653873095	-0.250393083786119	0.802428827958035	0.919283716537944	Exon	DLPFC
e731055	ENSG00000136010.13	ENSG00000136010	ALDH1L2	-0.0127481365795818	-1.59018367161993	-0.250393035005482	0.802428865648257	0.919283716537944	Exon	DLPFC
e969231	ENSG00000070540.12	ENSG00000070540	WIPI1	0.0145432801112364	-1.9240128946835	0.250370923985773	0.802445949713186	0.919300195706623	Exon	DLPFC
e755556	ENSG00000136141.14	ENSG00000136141	LRCH1	0.0109173679051222	-1.38116838863793	0.250359024897051	0.802455143575558	0.919307238809578	Exon	DLPFC
e812991	ENSG00000198838.13	ENSG00000198838	RYR3	0.0108464752289298	0.0515635221626677	0.250355159895627	0.802458129885039	0.919307238809578	Exon	DLPFC
e813474	ENSG00000198838.13	ENSG00000198838	RYR3	-0.0185795563001019	-2.75577559000412	-0.250352485128346	0.802460196556839	0.919307238809578	Exon	DLPFC
e874624	ENSG00000058600.15	ENSG00000058600	POLR3E	-0.0065250547857317	1.66980137920975	-0.250344703884547	0.802466208780161	0.919311033696356	Exon	DLPFC
e57949	ENSG00000134262.12	ENSG00000134262	AP4B1	-0.0099312614046306	-1.08540336933744	-0.250326247143696	0.802480469535391	0.919324278103014	Exon	DLPFC
e530544	ENSG00000107262.17	ENSG00000107262	BAG1	0.0076702307404799	0.895872615756732	0.250287703715761	0.802510250650468	0.919355302536278	Exon	DLPFC
e425216	ENSG00000178381.11	ENSG00000178381	ZFAND2A	0.0105593744594317	1.40245271986857	0.250281785033886	0.802514823827761	0.919355746955026	Exon	DLPFC
e47940	ENSG00000122417.15	ENSG00000122417	ODF2L	-0.0182823441651233	-2.80279957700757	-0.250280213365019	0.802516038207463	0.919355746955026	Exon	DLPFC
e807229	ENSG00000182979.17	ENSG00000182979	MTA1	0.0109410240123909	-1.27933397502774	0.250276511992616	0.802518898144809	0.919355930394144	Exon	DLPFC
e11142	ENSG00000116138.12	ENSG00000116138	DNAJC16	0.0114124094004968	-1.45920189646179	0.250252126979485	0.802537739765675	0.919369169355014	Exon	DLPFC
e5094	ENSG00000116213.15	ENSG00000116213	WRAP73	-0.0131961681299827	-1.89731923083127	-0.250251960852571	0.802537868127712	0.919369169355014	Exon	DLPFC
e341970	ENSG00000153113.23	ENSG00000153113	CAST	-0.0110135120175269	-0.689614583599933	-0.250251072968899	0.802538554172915	0.919369169355014	Exon	DLPFC
e920407	ENSG00000161955.16	ENSG00000161955	TNFSF13	-0.0165776953001369	-2.03551987453132	-0.250247499489332	0.80254131531152	0.919369239565391	Exon	DLPFC
e596845	ENSG00000075826.16	ENSG00000075826	SEC31B	-0.0117602504112644	-1.02071104191486	-0.250242887368481	0.802544878986021	0.919370229135233	Exon	DLPFC
e488467	ENSG00000104635.13	ENSG00000104635	SLC39A14	0.0143992928010822	0.0031444264145693	0.250238086789727	0.802548588281777	0.919371385516996	Exon	DLPFC
e966462	ENSG00000087191.12	ENSG00000087191	PSMC5	-0.0079509651069129	0.978190567428015	-0.25023190040114	0.802553368367207	0.919373768545775	Exon	DLPFC
e830384	ENSG00000129003.15	ENSG00000129003	VPS13C	0.0080261793960818	0.921116239077031	0.25022108407116	0.802561725923622	0.919380249755657	Exon	DLPFC
e162093	ENSG00000136560.13	ENSG00000136560	TANK	-0.0104649379079189	-0.942181201008142	-0.250208615700726	0.802571360005965	0.919388193250301	Exon	DLPFC
e720197	ENSG00000127328.21	ENSG00000127328	RAB3IP	-0.0090503607912098	0.349401095190046	-0.250204565548044	0.80257448949153	0.919388685354884	Exon	DLPFC
e452969	ENSG00000234545.7	ENSG00000234545	FAM133B	0.0099729819782954	1.59952801259161	0.250194033777624	0.802582627230123	0.91939491463786	Exon	DLPFC
e210747	ENSG00000163539.16	ENSG00000163539	CLASP2	0.0071879728062582	3.76392173153298	0.25018932271714	0.802586267401764	0.91939529267577	Exon	DLPFC
e351562	ENSG00000113648.16	ENSG00000113648	H2AFY	0.005035934321119	1.13324779898266	0.250184665478645	0.802589865990123	0.91939529267577	Exon	DLPFC
e342763	ENSG00000153922.10	ENSG00000153922	CHD1	-0.012417882291456	0.386454398669161	-0.250183124070159	0.802591057017585	0.91939529267577	Exon	DLPFC
e234910	ENSG00000163605.14	ENSG00000163605	PPP4R2	-0.0076249509608463	4.83024971083968	-0.250178658232473	0.80259450771828	0.919396152709787	Exon	DLPFC
e909929	ENSG00000141002.18	ENSG00000141002	TCF25	0.0067432143991871	1.12125740593272	0.250174273242403	0.802597895952726	0.919396941181292	Exon	DLPFC
e883921	ENSG00000131797.12	ENSG00000131797	CLUHP3	0.0158948010503156	-1.7868260026324	0.250165923798243	0.802604347488315	0.919398145891269	Exon	DLPFC
e883930	ENSG00000131797.12	ENSG00000131797	CLUHP3	0.0158948010503156	-1.7868260026324	0.250165923798243	0.802604347488315	0.919398145891269	Exon	DLPFC
e1005163	ENSG00000256463.8	ENSG00000256463	SALL3	-0.0165279548160478	-0.673772429599236	-0.250153921219594	0.802613621789629	0.919403189239443	Exon	DLPFC
e967392	ENSG00000108654.12	ENSG00000108654	DDX5	-0.0051236559682272	4.30358832324126	-0.250153237538685	0.802614150065514	0.919403189239443	Exon	DLPFC
e955047	ENSG00000108465.14	ENSG00000108465	CDK5RAP3	0.0139531161187966	-1.91991393390453	0.250147489585287	0.802618591476074	0.919404298303454	Exon	DLPFC
e636643	ENSG00000149532.15	ENSG00000149532	CPSF7	0.0061113010555934	0.798353146784138	0.250144200605233	0.802621132854942	0.919404298303454	Exon	DLPFC
e263440	ENSG00000205981.6	ENSG00000205981	DNAJC19	0.0092064799138648	-0.0489842749587379	0.250141501931773	0.802623218108346	0.919404298303454	Exon	DLPFC
e693943	ENSG00000110841.13	ENSG00000110841	PPFIBP1	0.0070800684407092	1.35224065995792	0.250137165362539	0.802626568959744	0.919405043904229	Exon	DLPFC
e756349	ENSG00000136147.17	ENSG00000136147	PHF11	0.0141413810006003	-1.82659104189314	0.250130912341501	0.802631400652951	0.919406696327436	Exon	DLPFC
e1079023	ENSG00000125877.12	ENSG00000125877	ITPA	-0.0102178969453955	-0.0710452668703274	-0.250128310073859	0.802633411420669	0.919406696327436	Exon	DLPFC
e894618	ENSG00000102878.16	ENSG00000102878	HSF4	0.011077762494734	-0.295322923432985	0.250110304229997	0.802647324541121	0.919419540821153	Exon	DLPFC
e1173908	ENSG00000189420.8	ENSG00000189420	ZFP92	0.0153141555608946	-2.17516221638255	0.250096516502274	0.802657978364556	0.919428651768946	Exon	DLPFC
e1055386	ENSG00000267191.1	ENSG00000267191		0.0164351606646987	-1.9855822107654	0.250087697227289	0.802664793067219	0.919433365034219	Exon	DLPFC
e571429	ENSG00000026025.14	ENSG00000026025	VIM	0.0166533715054161	0.722956395742617	0.250082451385602	0.802668846565315	0.919434327440522	Exon	DLPFC
e469965	ENSG00000091732.15	ENSG00000091732	ZC3HC1	0.0125257489140169	-1.61028415273971	0.250079621382671	0.802671033330335	0.919434327440522	Exon	DLPFC
e314108	ENSG00000145414.8	ENSG00000145414	NAF1	-0.0103204305684851	-0.591384713002765	-0.250065839472106	0.802681682740759	0.919438483751175	Exon	DLPFC
e88864	ENSG00000134376.14	ENSG00000134376	CRB1	0.0157374201241107	-0.0330025499311122	0.250063694831129	0.802683339928089	0.919438483751175	Exon	DLPFC
e548637	ENSG00000138835.22	ENSG00000138835	RGS3	-0.0232954055100824	-3.01790297891952	-0.250062380848894	0.802684355256846	0.919438483751175	Exon	DLPFC
e329892	ENSG00000039123.15	ENSG00000039123	SKIV2L2	0.0067642639893015	1.1325009194952	0.250055233282255	0.802689878267319	0.919438483751175	Exon	DLPFC
e17667	ENSG00000259984.1	ENSG00000259984		0.0166585613075389	-0.803445594622681	0.250053090629946	0.802691533922386	0.919438483751175	Exon	DLPFC
e125433	ENSG00000272663.1	ENSG00000272663		0.0169787354994764	-2.54932433704593	0.250052225346234	0.80269220253852	0.919438483751175	Exon	DLPFC
e569673	ENSG00000151465.13	ENSG00000151465	CDC123	0.0067291142477863	1.06560454252606	0.250029700738794	0.802709607650724	0.919438483751175	Exon	DLPFC
e553185	ENSG00000136895.18	ENSG00000136895	GARNL3	0.0064513185299814	0.547454513903733	0.250024229441134	0.802713835421802	0.919438483751175	Exon	DLPFC
e1094245	ENSG00000064601.16	ENSG00000064601	CTSA	-0.0067920526920275	2.36606599209009	-0.250018415601564	0.802718327887589	0.919438483751175	Exon	DLPFC
e180199	ENSG00000144426.18	ENSG00000144426	NBEAL1	0.0113456988580167	-0.970891702630217	0.25001462670022	0.802721255648141	0.919438483751175	Exon	DLPFC
e1031825	ENSG00000214046.8	ENSG00000214046	SMIM7	0.0059877677660554	0.804145607649425	0.250010322245106	0.802724581790872	0.919438483751175	Exon	DLPFC
e795061	ENSG00000100577.18	ENSG00000100577	GSTZ1	0.0135431720190856	-0.212113434186915	0.250003788495248	0.802729630563258	0.919438483751175	Exon	DLPFC
e1134374	ENSG00000229955.1	ENSG00000229955		-0.0194333520827361	-2.93920692854069	-0.250000882769897	0.802731875883876	0.919438483751175	Exon	DLPFC
e990138	ENSG00000175354.18	ENSG00000175354	PTPN2	0.0116717442284503	-1.39802368660798	0.249991449205141	0.802739165426984	0.919438483751175	Exon	DLPFC
e990152	ENSG00000175354.18	ENSG00000175354	PTPN2	0.0116717442284503	-1.39802368660798	0.249991449205141	0.802739165426984	0.919438483751175	Exon	DLPFC
e990163	ENSG00000175354.18	ENSG00000175354	PTPN2	0.0116717442284503	-1.39802368660798	0.249991449205141	0.802739165426984	0.919438483751175	Exon	DLPFC
e990182	ENSG00000175354.18	ENSG00000175354	PTPN2	0.0116717442284503	-1.39802368660798	0.249991449205141	0.802739165426984	0.919438483751175	Exon	DLPFC
e990200	ENSG00000175354.18	ENSG00000175354	PTPN2	0.0116717442284503	-1.39802368660798	0.249991449205141	0.802739165426984	0.919438483751175	Exon	DLPFC
e990209	ENSG00000175354.18	ENSG00000175354	PTPN2	0.0116717442284503	-1.39802368660798	0.249991449205141	0.802739165426984	0.919438483751175	Exon	DLPFC
e990216	ENSG00000175354.18	ENSG00000175354	PTPN2	0.0116717442284503	-1.39802368660798	0.249991449205141	0.802739165426984	0.919438483751175	Exon	DLPFC
e784708	ENSG00000100578.14	ENSG00000100578	KIAA0586	0.0137188496697311	-2.26503215483051	0.249986335271699	0.802743117093953	0.919438483751175	Exon	DLPFC
e213675	ENSG00000168026.17	ENSG00000168026	TTC21A	-0.0187775315893913	-2.91531231437849	-0.249986245313882	0.802743186606701	0.919438483751175	Exon	DLPFC
e834011	ENSG00000174444.14	ENSG00000174444	RPL4	-0.0117186994471633	1.55620108773106	-0.249983216460118	0.802745527081795	0.919438483751175	Exon	DLPFC
e834064	ENSG00000174444.14	ENSG00000174444	RPL4	-0.0117186994471633	1.55620108773106	-0.249983216460118	0.802745527081795	0.919438483751175	Exon	DLPFC
e260940	ENSG00000163584.17	ENSG00000163584	RPL22L1	0.0122293753508234	-0.708555206033362	0.249983006740379	0.802745689137828	0.919438483751175	Exon	DLPFC
e735152	ENSG00000111252.10	ENSG00000111252	SH2B3	-0.0160421186695081	-1.95648784481211	-0.249981880607193	0.802746559331106	0.919438483751175	Exon	DLPFC
e658038	ENSG00000137509.10	ENSG00000137509	PRCP	0.0079985887413753	0.905977847265923	0.249977920296908	0.802749619570898	0.919438483751175	Exon	DLPFC
e1160794	ENSG00000102383.13	ENSG00000102383	ZDHHC15	-0.0139165223298396	-1.68136366095882	-0.24997378677293	0.802752813660874	0.919438483751175	Exon	DLPFC
e467907	ENSG00000128513.14	ENSG00000128513	POT1	0.0132196147597151	-0.549544063783144	0.249966041135328	0.802758798941326	0.919438483751175	Exon	DLPFC
e288092	ENSG00000145247.11	ENSG00000145247	OCIAD2	0.0123289989222687	-0.27028875552366	0.249965622799642	0.802759122201862	0.919438483751175	Exon	DLPFC
e235216	ENSG00000185008.17	ENSG00000185008	ROBO2	0.0139472780613418	-0.716349822178226	0.249955296962348	0.802767101296898	0.919438483751175	Exon	DLPFC
e1071051	ENSG00000105617.3	ENSG00000105617	LENG1	0.0093775696540197	-0.487363070969342	0.249949179731908	0.802771828280504	0.919438483751175	Exon	DLPFC
e310014	ENSG00000164162.12	ENSG00000164162	ANAPC10	-0.0072401169648675	0.469268411978853	-0.249946436427417	0.80277394812377	0.919438483751175	Exon	DLPFC
e592374	ENSG00000119912.15	ENSG00000119912	IDE	-0.0070773271962949	0.301941726740666	-0.249941066584689	0.802778097585324	0.919438483751175	Exon	DLPFC
e94483	ENSG00000143486.15	ENSG00000143486	EIF2D	-0.0136198209370879	-1.85787515607861	-0.249939930388568	0.80277897556373	0.919438483751175	Exon	DLPFC
e685025	ENSG00000126749.14	ENSG00000126749	EMG1	-0.0123395487369689	-1.85546817546321	-0.249936489532963	0.802781634434502	0.919438483751175	Exon	DLPFC
e92027	ENSG00000133048.12	ENSG00000133048	CHI3L1	-0.032184633963339	-0.872733014366578	-0.249934222758	0.802783386052906	0.919438483751175	Exon	DLPFC
e1172785	ENSG00000235703.5	ENSG00000235703	LINC00894	-0.012238303802473	-1.23974421786612	-0.249929449723451	0.802787074351335	0.919438483751175	Exon	DLPFC
e379805	ENSG00000234127.8	ENSG00000234127	TRIM26	0.0163839800372198	-2.09568778942468	0.249929200322011	0.802787267073074	0.919438483751175	Exon	DLPFC
e317685	ENSG00000164306.10	ENSG00000164306	PRIMPOL	0.016121124588451	-1.43895234759697	0.249926973399508	0.802788987899186	0.919438483751175	Exon	DLPFC
e262629	ENSG00000136518.16	ENSG00000136518	ACTL6A	-0.0221714067339463	-2.58917249261136	-0.249926679257235	0.802789215193968	0.919438483751175	Exon	DLPFC
e505937	ENSG00000251136.8	ENSG00000251136		0.0107474835875804	-1.21292998437283	0.249924917487283	0.802790576580128	0.919438483751175	Exon	DLPFC
e802807	ENSG00000176473.13	ENSG00000176473	WDR25	-0.0092887013767987	-0.804385364547932	-0.249924674791571	0.802790764120315	0.919438483751175	Exon	DLPFC
e961582	ENSG00000278627.1	ENSG00000278627		0.0109684421081227	-0.908762945698366	0.249909447456443	0.802802530882863	0.919447209628672	Exon	DLPFC
e1066834	ENSG00000062822.12	ENSG00000062822	POLD1	-0.0177949223627097	-2.49216311283781	-0.24990749227067	0.802804041735291	0.919447209628672	Exon	DLPFC
e1056957	ENSG00000179846.9	ENSG00000179846	NKPD1	-0.0144620050700355	-2.2487266943835	-0.249904332790132	0.80280648319736	0.919447209628672	Exon	DLPFC
e269445	ENSG00000090530.9	ENSG00000090530	P3H2	0.0189816677854624	-2.90867180756073	0.249896626391681	0.802812438260191	0.919448716427396	Exon	DLPFC
e983720	ENSG00000169718.17	ENSG00000169718	DUS1L	0.0071299328771441	0.108524596719802	0.249891534436781	0.802816373037268	0.919448716427396	Exon	DLPFC
e685048	ENSG00000111684.10	ENSG00000111684	LPCAT3	-0.0129163669266454	-1.87939141599958	-0.249889831366469	0.80281768907558	0.919448716427396	Exon	DLPFC
e82524	ENSG00000117523.15	ENSG00000117523	PRRC2C	-0.0069894536437609	1.1484789324699	-0.249888653612166	0.802818599179135	0.919448716427396	Exon	DLPFC
e910549	ENSG00000141013.15	ENSG00000141013	GAS8	0.017410044117953	-3.03903261831158	0.249861771088863	0.802839372583184	0.919469415294221	Exon	DLPFC
e408618	ENSG00000203778.7	ENSG00000203778	FAM229B	-0.0079513933397197	1.20736146490809	-0.249854018665961	0.802845363274987	0.919473183853047	Exon	DLPFC
e607764	ENSG00000198546.14	ENSG00000198546	ZNF511	0.0124300129898205	-0.789349866718063	0.249850229894146	0.802848291056063	0.919473444544374	Exon	DLPFC
e1013	ENSG00000131591.17	ENSG00000131591	C1orf159	-0.0191502190244728	-2.87302924733635	-0.249841126522682	0.802855325716118	0.919478408679795	Exon	DLPFC
e16841	ENSG00000188529.14	ENSG00000188529	SRSF10	0.0083739870999293	0.589735961859687	0.249829987968604	0.802863933092012	0.919483597517063	Exon	DLPFC
e834069	ENSG00000174444.14	ENSG00000174444	RPL4	-0.0117108123155958	1.55616528955929	-0.249828275007619	0.802865256793699	0.919483597517063	Exon	DLPFC
e556648	ENSG00000119335.16	ENSG00000119335	SET	-0.0054301356028302	5.66657875588206	-0.249822072789829	0.802870049602386	0.919483942728925	Exon	DLPFC
e606616	ENSG00000132334.16	ENSG00000132334	PTPRE	-0.0112405530924196	-1.00686488997763	-0.249818439177735	0.80287285750589	0.919483942728925	Exon	DLPFC
e1097038	ENSG00000054793.13	ENSG00000054793	ATP9A	0.0084102451174594	3.05391778204869	0.249817402271921	0.802873658783818	0.919483942728925	Exon	DLPFC
e783861	ENSG00000053770.11	ENSG00000053770	AP5M1	-0.0065042849425556	0.812515047520065	-0.249799317705823	0.802887633822019	0.91949542497262	Exon	DLPFC
e975247	ENSG00000204316.12	ENSG00000204316	MRPL38	-0.0127726398113221	-2.01032668477084	-0.249797439440902	0.802889085274572	0.91949542497262	Exon	DLPFC
e421297	ENSG00000112096.16	ENSG00000112096	SOD2	0.0145778527661217	0.703507266336779	0.249793911482776	0.802891811549891	0.919495454810903	Exon	DLPFC
e848601	ENSG00000140521.12	ENSG00000140521	POLG	-0.0160188658575346	-2.46505582583418	-0.249787947624728	0.802896420203892	0.919497640397487	Exon	DLPFC
e738164	ENSG00000135108.14	ENSG00000135108	FBXO21	0.0055171814355309	3.63740940203601	0.249780622500696	0.802902080804477	0.919499327408981	Exon	DLPFC
e794064	ENSG00000119686.9	ENSG00000119686	FLVCR2	-0.0100130038395172	-0.825210105980462	-0.249779052884274	0.8029032937507	0.919499327408981	Exon	DLPFC
e640752	ENSG00000110011.13	ENSG00000110011	DNAJC4	-0.0159604599291341	-2.24204328811609	-0.249770541877795	0.802909870775542	0.919503767166684	Exon	DLPFC
e756064	ENSG00000102531.16	ENSG00000102531	FNDC3A	0.0071270806009918	0.322609057773633	0.249762939197818	0.802915745887503	0.919507403056647	Exon	DLPFC
e80813	ENSG00000143190.21	ENSG00000143190	POU2F1	0.0105987891916805	-1.07109611064611	0.249758668931926	0.802919045819578	0.919508089809475	Exon	DLPFC
e33999	ENSG00000132780.16	ENSG00000132780	NASP	-0.0112986634530704	0.590978811926086	-0.249745843765558	0.802928956740709	0.919513607886427	Exon	DLPFC
e543066	ENSG00000188938.15	ENSG00000188938	FAM120AOS	-0.0069797221864632	0.0015655504379656	-0.249745445149254	0.802929264780478	0.919513607886427	Exon	DLPFC
e794280	ENSG00000119685.19	ENSG00000119685	TTLL5	-0.0200566140524794	-3.15025462917098	-0.249741106522181	0.802932617554719	0.91951435512604	Exon	DLPFC
e874538	ENSG00000058600.15	ENSG00000058600	POLR3E	0.0098853767035224	-1.15116553031224	0.249736801462769	0.802935944392375	0.919515072658281	Exon	DLPFC
e801493	ENSG00000100744.14	ENSG00000100744	GSKIP	0.010666914001984	-0.678185112819979	0.249727752459188	0.802942937238074	0.919519988451248	Exon	DLPFC
e8274	ENSG00000054523.17	ENSG00000054523	KIF1B	-0.006022743804957	2.89374312034823	-0.249720915746917	0.802948220490386	0.91952294641324	Exon	DLPFC
e717667	ENSG00000061987.14	ENSG00000061987	MON2	-0.0074093007834344	0.638735571007203	-0.249716290887032	0.802951794479721	0.91952394694239	Exon	DLPFC
e253614	ENSG00000114127.10	ENSG00000114127	XRN1	-0.0083270250523503	0.407533154442526	-0.249693684752053	0.802969264059932	0.919537813503461	Exon	DLPFC
e504649	ENSG00000104231.10	ENSG00000104231	ZFAND1	-0.0071877071970454	1.01742027172191	-0.249693633319957	0.802969303805766	0.919537813503461	Exon	DLPFC
e444102	ENSG00000183166.10	ENSG00000183166	CALN1	-0.0094691455967597	0.35847869891392	-0.249679065290837	0.802980561747074	0.91954761338814	Exon	DLPFC
e142655	ENSG00000135976.16	ENSG00000135976	ANKRD36	0.0414484283480029	-1.51233550719788	0.249672371598866	0.802985734539583	0.919547685446625	Exon	DLPFC
e530082	ENSG00000122729.18	ENSG00000122729	ACO1	-0.0084533799041737	-0.744644769040512	-0.249670157579577	0.802987445504953	0.919547685446625	Exon	DLPFC
e999359	ENSG00000082212.11	ENSG00000082212	ME2	-0.0057843927791795	1.40601007185487	-0.249667892478707	0.802989195946488	0.919547685446625	Exon	DLPFC
e804217	ENSG00000022976.15	ENSG00000022976	ZNF839	-0.0102299696518471	-1.30439361324901	-0.249665006535628	0.80299142616853	0.919547685446625	Exon	DLPFC
e1022664	ENSG00000142453.11	ENSG00000142453	CARM1	-0.0087118267200364	-0.0193003862246722	-0.249658177866651	0.802996703288062	0.919549942776259	Exon	DLPFC
e1159293	ENSG00000147130.14	ENSG00000147130	ZMYM3	0.006161982660908	0.646499033467204	0.249655467107875	0.802998798134834	0.919549942776259	Exon	DLPFC
e1123624	ENSG00000099991.17	ENSG00000099991	CABIN1	0.0194183749698254	-3.03992417046517	0.249647686313524	0.803004811061353	0.919553077441848	Exon	DLPFC
e186300	ENSG00000163481.7	ENSG00000163481	RNF25	-0.012407922651392	-0.298467355460991	-0.249644936275712	0.803006936268156	0.919553077441848	Exon	DLPFC
e520783	ENSG00000181135.15	ENSG00000181135	ZNF707	0.0151279847445388	-1.97437195554965	0.249628100423283	0.803019946909556	0.919562298020559	Exon	DLPFC
e951482	ENSG00000161692.17	ENSG00000161692	DBF4B	0.0140933380052382	-2.23495734909273	0.249627528297939	0.803020389045405	0.919562298020559	Exon	DLPFC
e1141797	ENSG00000100241.20	ENSG00000100241	SBF1	0.0075147181018378	1.87551260789504	0.249623075596257	0.803023830075061	0.91956314611474	Exon	DLPFC
e676530	ENSG00000170322.14	ENSG00000170322	NFRKB	0.0111597729935045	-0.750824132881162	0.24961872079173	0.803027195453905	0.919563907573826	Exon	DLPFC
e252646	ENSG00000184432.9	ENSG00000184432	COPB2	-0.007456191214553	0.0551992168479589	-0.249612975446244	0.803031635443912	0.919565899584271	Exon	DLPFC
e583704	ENSG00000138346.14	ENSG00000138346	DNA2	0.0176876757435194	-2.45594345493031	0.249606916712233	0.803036317626781	0.919568168919765	Exon	DLPFC
e1006820	ENSG00000175221.14	ENSG00000175221	MED16	-0.0147786030497524	-2.18067465718975	-0.24958421778353	0.803053859396624	0.919583201805635	Exon	DLPFC
e681682	ENSG00000047621.11	ENSG00000047621	C12orf4	0.0091316272059423	-0.578282389327808	0.249580818334719	0.803056486504896	0.919583201805635	Exon	DLPFC
e849047	ENSG00000157823.16	ENSG00000157823	AP3S2	0.0056473866697255	1.22890535003071	0.249577719648294	0.803058881184684	0.919583201805635	Exon	DLPFC
e593030	ENSG00000108231.12	ENSG00000108231	LGI1	-0.0088603577556397	1.59635954863	-0.249575951793979	0.803060247391842	0.919583201805635	Exon	DLPFC
e739259	ENSG00000089154.10	ENSG00000089154	GCN1	-0.0092584851922729	-0.653536631872584	-0.249550564193306	0.803079867130481	0.919602575962156	Exon	DLPFC
e230031	ENSG00000114251.13	ENSG00000114251	WNT5A	0.0131233589125887	-1.78166453369894	0.249544944885873	0.803084209792564	0.919604456346355	Exon	DLPFC
e877103	ENSG00000169180.11	ENSG00000169180	XPO6	-0.0068368425017833	0.090746018827562	-0.249535552561104	0.803091468297236	0.919609675611624	Exon	DLPFC
e394262	ENSG00000181577.15	ENSG00000181577	C6orf223	-0.0265434642948733	-2.15121463027949	-0.249527643760758	0.803097580329126	0.919613582035019	Exon	DLPFC
e1110897	ENSG00000185437.13	ENSG00000185437	SH3BGR	-0.0110744218056942	0.426815566224946	-0.249504123295012	0.803115757346575	0.919631303798481	Exon	DLPFC
e1005279	ENSG00000166377.19	ENSG00000166377	ATP9B	-0.0106127832119256	-0.971421625275793	-0.249498186402738	0.80312034549518	0.919632215440016	Exon	DLPFC
e353204	ENSG00000113013.12	ENSG00000113013	HSPA9	0.0054480159689834	2.02565147830693	0.249493017995885	0.803124339748493	0.919632215440016	Exon	DLPFC
e395968	ENSG00000096093.15	ENSG00000096093	EFHC1	-0.0073339560653446	0.0115796701232296	-0.249492609616742	0.803124655352687	0.919632215440016	Exon	DLPFC
e462836	ENSG00000146776.14	ENSG00000146776	ATXN7L1	-0.0095437363316504	-0.671290555105187	-0.249468877516299	0.803142996086269	0.919647460116007	Exon	DLPFC
e1083078	ENSG00000101310.14	ENSG00000101310	SEC23B	-0.0080788572453715	0.460910313128776	-0.24946555054356	0.8031455672589	0.919647460116007	Exon	DLPFC
e245139	ENSG00000160145.15	ENSG00000160145	KALRN	-0.0178460219728055	-1.64945111076987	-0.249464246738854	0.803146574874286	0.919647460116007	Exon	DLPFC
e14510	ENSG00000127483.17	ENSG00000127483	HP1BP3	0.0068672087841375	2.81896558734794	0.249461404594786	0.803148771360893	0.919647460116007	Exon	DLPFC
e639076	ENSG00000162236.11	ENSG00000162236	STX5	0.0093533171749604	-0.98803131543936	0.249442149269025	0.803163652443982	0.91965704886744	Exon	DLPFC
e1107327	ENSG00000142188.16	ENSG00000142188	TMEM50B	-0.0230864651505382	-3.09990147209937	-0.249436679271027	0.803167879832674	0.91965704886744	Exon	DLPFC
e708809	ENSG00000012822.15	ENSG00000012822	CALCOCO1	0.0054572081892173	1.25484763412771	0.249435822811524	0.803168541732383	0.91965704886744	Exon	DLPFC
e617260	ENSG00000166441.12	ENSG00000166441	RPL27A	-0.0067747976455001	3.86095211955989	-0.249426624039404	0.803175650851056	0.91965704886744	Exon	DLPFC
e88278	ENSG00000116747.12	ENSG00000116747	TROVE2	0.0128775533711056	-1.90656376619927	0.249423086350345	0.803178384899804	0.91965704886744	Exon	DLPFC
e126998	ENSG00000162994.15	ENSG00000162994	CLHC1	-0.0092666270239258	-0.126172913239258	-0.249419936257551	0.803180819402758	0.91965704886744	Exon	DLPFC
e948931	ENSG00000068079.7	ENSG00000068079	IFI35	-0.0215723937730652	-2.63575397233593	-0.249417979466954	0.803182331680599	0.91965704886744	Exon	DLPFC
e142475	ENSG00000135976.16	ENSG00000135976	ANKRD36	-0.0113114729458089	-0.939602770838474	-0.249406177292497	0.803191452839317	0.91965704886744	Exon	DLPFC
e668784	ENSG00000167257.10	ENSG00000167257	RNF214	-0.0080671764127915	-0.0294522667728126	-0.249402705678447	0.803194135836705	0.91965704886744	Exon	DLPFC
e116517	ENSG00000143994.13	ENSG00000143994	ABHD1	-0.0188294121233923	-2.35555809454367	-0.249401357128969	0.803195178048441	0.91965704886744	Exon	DLPFC
e240477	ENSG00000163608.14	ENSG00000163608	NEPRO	0.0072075928331385	0.685980780179989	0.249398544362759	0.803197351865219	0.91965704886744	Exon	DLPFC
e840887	ENSG00000140400.15	ENSG00000140400	MAN2C1	0.012367626058233	-0.999432277881229	0.249394371709165	0.803200576659472	0.91965704886744	Exon	DLPFC
e19082	ENSG00000117676.13	ENSG00000117676	RPS6KA1	-0.0188316150363142	-2.11139983505817	-0.249389955014305	0.803203990062282	0.91965704886744	Exon	DLPFC
e397423	ENSG00000151914.19	ENSG00000151914	DST	0.0062006399351148	2.9657682743858	0.249387751522891	0.803205693012169	0.91965704886744	Exon	DLPFC
e14344	ENSG00000244038.9	ENSG00000244038	DDOST	-0.0073931566396292	1.28721543385801	-0.249384364848119	0.803208310377234	0.91965704886744	Exon	DLPFC
e539231	ENSG00000148019.12	ENSG00000148019	CEP78	-0.012115472016968	-1.25457480842827	-0.249382600869962	0.803209673654811	0.91965704886744	Exon	DLPFC
e611432	ENSG00000078902.15	ENSG00000078902	TOLLIP	-0.0219883626823507	-2.46688070718612	-0.249378629354368	0.803212743013701	0.91965704886744	Exon	DLPFC
e964567	ENSG00000108506.11	ENSG00000108506	INTS2	0.0099981582251843	-1.12865865389894	0.24937716801972	0.803213872397039	0.91965704886744	Exon	DLPFC
e768847	ENSG00000092201.9	ENSG00000092201	SUPT16H	-0.0076771568653445	0.0676828315959067	-0.249377139083487	0.80321389476023	0.91965704886744	Exon	DLPFC
e693628	ENSG00000152944.8	ENSG00000152944	MED21	0.00797633359571	0.291399338362942	0.249375218141341	0.803215379348985	0.91965704886744	Exon	DLPFC
e39778	ENSG00000162402.13	ENSG00000162402	USP24	-0.0067444975774416	0.425306900821536	-0.24937239258433	0.803217563065276	0.91965704886744	Exon	DLPFC
e389564	ENSG00000096070.19	ENSG00000096070	BRPF3	-0.0087458462566425	-0.106976063524245	-0.249370903918632	0.803218713573043	0.91965704886744	Exon	DLPFC
e217078	ENSG00000178038.16	ENSG00000178038	ALS2CL	-0.0223396147480775	-2.8819442255921	-0.249370195035232	0.803219261430149	0.91965704886744	Exon	DLPFC
e354363	ENSG00000171604.11	ENSG00000171604	CXXC5	-0.0178208698560654	-1.86820899055069	-0.249365974970703	0.803222522888616	0.919657690918584	Exon	DLPFC
e806266	ENSG00000142208.15	ENSG00000142208	AKT1	0.0088332294678081	0.358821930208861	0.249360253215923	0.80322694492734	0.919659661778959	Exon	DLPFC
e590885	ENSG00000272631.1	ENSG00000272631		-0.0096125252820827	0.27484804509535	-0.249354735908109	0.803231208965913	0.919661451723438	Exon	DLPFC
e616036	ENSG00000132275.10	ENSG00000132275	RRP8	-0.0070346960934268	0.452469901020003	-0.24934859776056	0.803235952825949	0.919662638138743	Exon	DLPFC
e890648	ENSG00000205336.11	ENSG00000205336	ADGRG1	-0.011292412545335	3.11022252442765	-0.249345884829542	0.803238049513782	0.919662638138743	Exon	DLPFC
e324664	ENSG00000113407.13	ENSG00000113407	TARS	0.0210815865981991	-3.01170296338093	0.24934291167686	0.803240347315473	0.919662638138743	Exon	DLPFC
e43717	ENSG00000142864.14	ENSG00000142864	SERBP1	-0.0068290864059273	2.00672568291539	-0.249321289767542	0.803257057864127	0.919678678518318	Exon	DLPFC
e451321	ENSG00000006634.7	ENSG00000006634	DBF4	0.0169251857504267	-2.8810683681404	0.249311689333582	0.803264477613351	0.919684081446319	Exon	DLPFC
e49176	ENSG00000069702.10	ENSG00000069702	TGFBR3	-0.0172739400917664	-2.21426948489728	-0.24930227950629	0.803271750068422	0.919689315696604	Exon	DLPFC
e896975	ENSG00000141086.17	ENSG00000141086	CTRL	-0.0168382261811738	-2.6157011911958	-0.249290689716273	0.803280707347422	0.919694625414584	Exon	DLPFC
e114185	ENSG00000198399.14	ENSG00000198399	ITSN2	-0.0054906905063013	0.867808345978295	-0.249289289816385	0.803281789275068	0.919694625414584	Exon	DLPFC
e86179	ENSG00000135821.17	ENSG00000135821	GLUL	0.0111972439380581	4.29564721806893	0.249284121404822	0.803285783740666	0.919696106548476	Exon	DLPFC
e369787	ENSG00000113240.12	ENSG00000113240	CLK4	-0.0078397984974655	0.460598314131603	-0.249277636775644	0.803290795467301	0.919698752348653	Exon	DLPFC
e612738	ENSG00000236264.4	ENSG00000236264	RPL26P30	0.018739993150441	-2.89055621220242	0.249274125311903	0.803293509349292	0.919698767305739	Exon	DLPFC
e247447	ENSG00000181789.14	ENSG00000181789	COPG1	0.0072149355857426	1.51815822914163	0.24926671462476	0.803299236806361	0.919702232523352	Exon	DLPFC
e14285	ENSG00000236963.6	ENSG00000236963	LINC01141	-0.0238802920463943	-3.11198237541323	-0.24926211607887	0.8033027908646	0.919703209388352	Exon	DLPFC
e283769	ENSG00000109680.10	ENSG00000109680	TBC1D19	0.0078529814306974	-0.184684875996199	0.249247200564052	0.803314318582025	0.919713315276798	Exon	DLPFC
e276820	ENSG00000063978.15	ENSG00000063978	RNF4	-0.0173732620197965	-2.79432563865053	-0.249242978942374	0.803317581344239	0.919713958594722	Exon	DLPFC
e79786	ENSG00000143248.12	ENSG00000143248	RGS5	-0.0082771899550894	2.2937831088958	-0.249231808485114	0.803326214665446	0.919714031512258	Exon	DLPFC
e78173	ENSG00000158796.16	ENSG00000158796	DEDD	0.0135557611920799	-2.20724462412765	0.249231464426661	0.80332648057859	0.919714031512258	Exon	DLPFC
e533122	ENSG00000107175.11	ENSG00000107175	CREB3	0.0062423030201523	1.37699093804086	0.249220841449477	0.803334690791447	0.919714031512258	Exon	DLPFC
e256628	ENSG00000114790.12	ENSG00000114790	ARHGEF26	-0.0108704665973804	1.05757867557599	-0.24921592499702	0.803338490592468	0.919714031512258	Exon	DLPFC
e515968	ENSG00000153317.14	ENSG00000153317	ASAP1	0.0063796469369476	1.44328014326106	0.249212381895904	0.803341228968072	0.919714031512258	Exon	DLPFC
e990045	ENSG00000128789.20	ENSG00000128789	PSMG2	-0.0099415437790593	-0.254382267428212	-0.24920863448854	0.803344125249581	0.919714031512258	Exon	DLPFC
e217883	ENSG00000114648.11	ENSG00000114648	KLHL18	0.0087600669234507	0.0618643566908635	0.249207084227492	0.803345323410054	0.919714031512258	Exon	DLPFC
e727019	ENSG00000111144.9	ENSG00000111144	LTA4H	0.006648426687718	1.02404664425266	0.249204460087216	0.803347351547702	0.919714031512258	Exon	DLPFC
e809357	ENSG00000259905.5	ENSG00000259905	PWRN1	0.0194721544934924	-1.32802653166215	0.249203826442278	0.803347841277496	0.919714031512258	Exon	DLPFC
e118234	ENSG00000243147.7	ENSG00000243147	MRPL33	0.007569911494741	0.376863053461602	0.249203258272543	0.803348280403057	0.919714031512258	Exon	DLPFC
e556632	ENSG00000119335.16	ENSG00000119335	SET	-0.0054156836773698	5.66674438913516	-0.249202155467286	0.803349132736522	0.919714031512258	Exon	DLPFC
e655687	ENSG00000137486.16	ENSG00000137486	ARRB1	0.0082227843979709	0.383196774209852	0.249199517039335	0.803351171919299	0.919714031512258	Exon	DLPFC
e741724	ENSG00000184047.15	ENSG00000184047	DIABLO	-0.004616594583921	2.57819932115419	-0.249192576627909	0.803356536016652	0.919714031512258	Exon	DLPFC
e645327	ENSG00000172732.11	ENSG00000172732	MUS81	-0.0080063133647692	0.395934348281695	-0.24919023168568	0.803358348375058	0.919714031512258	Exon	DLPFC
e738385	ENSG00000111445.13	ENSG00000111445	RFC5	0.0117699803666114	-1.79955593987322	0.249188953528261	0.803359336237515	0.919714031512258	Exon	DLPFC
e550975	ENSG00000106852.15	ENSG00000106852	LHX6	0.0211434878200029	-2.90733065695611	0.249185950865233	0.803361656937312	0.919714031512258	Exon	DLPFC
e162023	ENSG00000136560.13	ENSG00000136560	TANK	-0.0097516970795372	-0.268584861402924	-0.249180351144414	0.803365984857165	0.919714031512258	Exon	DLPFC
e845069	ENSG00000140598.13	ENSG00000140598	EFL1	0.0056037073306294	1.09517232740661	0.249175991231232	0.803369354556996	0.919714031512258	Exon	DLPFC
e54466	ENSG00000143106.12	ENSG00000143106	PSMA5	-0.0059957462417796	1.26590847371926	-0.249173053483399	0.803371625092437	0.919714031512258	Exon	DLPFC
e631578	ENSG00000165915.13	ENSG00000165915	SLC39A13	-0.0070209953179328	1.48157342339515	-0.24917300535374	0.803371662291047	0.919714031512258	Exon	DLPFC
e1004745	ENSG00000130856.15	ENSG00000130856	ZNF236	0.008136000636704	-0.0642926775775373	0.249153706550661	0.80338657805002	0.919723943924286	Exon	DLPFC
e207205	ENSG00000131374.14	ENSG00000131374	TBC1D5	-0.0067036735138027	0.435556046875094	-0.24915362536666	0.803386640796083	0.919723943924286	Exon	DLPFC
e405587	ENSG00000112249.13	ENSG00000112249	ASCC3	-0.0075763766067314	-0.0158832884563727	-0.24915131884856	0.803388423474597	0.919723943924286	Exon	DLPFC
e471110	ENSG00000131558.14	ENSG00000131558	EXOC4	-0.0058472871004439	0.81582042080273	-0.249147200144627	0.803391606771056	0.919724496182	Exon	DLPFC
e494958	ENSG00000197140.14	ENSG00000197140	ADAM32	-0.0175439474515565	-2.0391347352784	-0.249125324920736	0.803408513921933	0.919729307953327	Exon	DLPFC
e729806	ENSG00000120860.10	ENSG00000120860	CCDC53	0.009038623646384	-0.0991945974914263	0.249124479433706	0.80340916739261	0.919729307953327	Exon	DLPFC
e123672	ENSG00000152527.13	ENSG00000152527	PLEKHH2	-0.0114763191363406	0.604323758519199	-0.24912400542921	0.803409533747242	0.919729307953327	Exon	DLPFC
e546660	ENSG00000119318.12	ENSG00000119318	RAD23B	0.005435296999803	3.26308763530448	0.249123918383105	0.803409601024549	0.919729307953327	Exon	DLPFC
e659646	ENSG00000074266.18	ENSG00000074266	EED	0.0084201196832181	-0.119815002384015	0.249112466552691	0.803418452074464	0.919729307953327	Exon	DLPFC
e803742	ENSG00000197102.10	ENSG00000197102	DYNC1H1	0.0054885822770098	3.39504268441206	0.249109606275874	0.803420662768931	0.919729307953327	Exon	DLPFC
e94197	ENSG00000266028.7	ENSG00000266028	SRGAP2	-0.0093907109376305	0.267390583704257	-0.249108159665633	0.803421780847767	0.919729307953327	Exon	DLPFC
e174839	ENSG00000151689.12	ENSG00000151689	INPP1	-0.0176642251781165	-2.58627661279193	-0.249106984654243	0.803422689009317	0.919729307953327	Exon	DLPFC
e484336	ENSG00000164733.20	ENSG00000164733	CTSB	0.0087977532757204	2.3603005816427	0.249098509393256	0.803429239512138	0.919729307953327	Exon	DLPFC
e926786	ENSG00000108474.16	ENSG00000108474	PIGL	-0.0136474118473658	-1.51037648045482	-0.249097327185789	0.80343015323771	0.919729307953327	Exon	DLPFC
e879862	ENSG00000103495.13	ENSG00000103495	MAZ	0.0151967784962022	-0.739430155880803	0.249096539302869	0.803430762190849	0.919729307953327	Exon	DLPFC
e96192	ENSG00000054392.12	ENSG00000054392	HHAT	-0.0153737799781675	-2.46537634949593	-0.249095229525396	0.803431774515514	0.919729307953327	Exon	DLPFC
e226945	ENSG00000114841.17	ENSG00000114841	DNAH1	-0.0153971570076006	-1.88059734114501	-0.249091262318565	0.803434840764595	0.919729307953327	Exon	DLPFC
e587980	ENSG00000035403.16	ENSG00000035403	VCL	-0.0101153634228527	-0.725569065837158	-0.249084033791663	0.803440427691593	0.919729307953327	Exon	DLPFC
e439117	ENSG00000105953.14	ENSG00000105953	OGDH	0.0128258809874103	-1.70816772212226	0.249078860341078	0.803444426256709	0.919729307953327	Exon	DLPFC
e439137	ENSG00000105953.14	ENSG00000105953	OGDH	0.0128258809874103	-1.70816772212226	0.249078860341078	0.803444426256709	0.919729307953327	Exon	DLPFC
e439146	ENSG00000105953.14	ENSG00000105953	OGDH	0.0128258809874103	-1.70816772212226	0.249078860341078	0.803444426256709	0.919729307953327	Exon	DLPFC
e439193	ENSG00000105953.14	ENSG00000105953	OGDH	0.0128258809874103	-1.70816772212226	0.249078860341078	0.803444426256709	0.919729307953327	Exon	DLPFC
e662060	ENSG00000166037.10	ENSG00000166037	CEP57	-0.0085805825592152	0.0503262426401072	-0.249068658862704	0.803452311004655	0.919735166124672	Exon	DLPFC
e625997	ENSG00000085063.14	ENSG00000085063	CD59	-0.0090620252383281	3.31201976267757	-0.249065250155996	0.803454945607004	0.919735166124672	Exon	DLPFC
e394808	ENSG00000196284.14	ENSG00000196284	SUPT3H	0.0151943821451454	-2.14918287732402	0.249057972039558	0.803460570898323	0.919738513709463	Exon	DLPFC
e679836	ENSG00000151067.21	ENSG00000151067	CACNA1C	0.0119805018976659	0.179022865778792	0.249052427603213	0.803464856226792	0.919740327392746	Exon	DLPFC
e289564	ENSG00000174799.10	ENSG00000174799	CEP135	-0.0170258562872114	-2.57950681787621	-0.249044547862791	0.80347094653615	0.919744207250205	Exon	DLPFC
e341336	ENSG00000198677.10	ENSG00000198677	TTC37	-0.0074584726597621	0.758219875813001	-0.249040500860973	0.803474074498294	0.91974469605351	Exon	DLPFC
e83382	ENSG00000234741.7	ENSG00000234741	GAS5	0.0059847500322053	2.5406421185044	0.249023529746007	0.803487191651892	0.919752593689303	Exon	DLPFC
e551057	ENSG00000148187.17	ENSG00000148187	MRRF	0.00779114992264	-0.468852444299385	0.24902218360594	0.803488232100115	0.919752593689303	Exon	DLPFC
e698235	ENSG00000151239.13	ENSG00000151239	TWF1	-0.011487212488086	-1.28189210950263	-0.24902109089073	0.803489076673404	0.919752593689303	Exon	DLPFC
e47628	ENSG00000153904.18	ENSG00000153904	DDAH1	0.007948695149091	6.27763929342358	0.249013956136384	0.803494591220177	0.919752722575213	Exon	DLPFC
e47649	ENSG00000153904.18	ENSG00000153904	DDAH1	0.007948695149091	6.27763929342358	0.249013956136384	0.803494591220177	0.919752722575213	Exon	DLPFC
e912205	ENSG00000074660.15	ENSG00000074660	SCARF1	0.0184825034135866	-2.97989262360636	0.249008991254698	0.803498428649234	0.919754023457426	Exon	DLPFC
e47622	ENSG00000153904.18	ENSG00000153904	DDAH1	0.0079483162453225	6.27764304182916	0.248998872714668	0.803506249430289	0.919759884005912	Exon	DLPFC
e724176	ENSG00000127720.7	ENSG00000127720	METTL25	0.0127518193899969	-0.386740852125003	0.248988543007675	0.803514233446039	0.919760609997573	Exon	DLPFC
e112015	ENSG00000169016.16	ENSG00000169016	E2F6	-0.0114230528399316	-1.85114069076861	-0.248986063629308	0.8035161498051	0.919760609997573	Exon	DLPFC
e1004619	ENSG00000179981.9	ENSG00000179981	TSHZ1	0.0102013601481857	0.870065982114784	0.248985031700192	0.803516947403241	0.919760609997573	Exon	DLPFC
e100965	ENSG00000203685.9	ENSG00000203685	STUM	0.0130990351422549	0.121016192621065	0.248984073961409	0.803517687658411	0.919760609997573	Exon	DLPFC
e1182747	ENSG00000198712.1	ENSG00000198712	MT-CO2	0.008743934824264	9.62776691263835	0.248966043298604	0.803531623945872	0.919768769236512	Exon	DLPFC
e672431	ENSG00000036672.15	ENSG00000036672	USP2	-0.0108471782626063	-0.606497253227955	-0.248965664027319	0.803531917093487	0.919768769236512	Exon	DLPFC
e599303	ENSG00000065613.13	ENSG00000065613	SLK	0.0062782030595947	4.15419451967942	0.248961509276888	0.803535128398739	0.919768769236512	Exon	DLPFC
e982054	ENSG00000185359.12	ENSG00000185359	HGS	-0.0114541676533364	-0.795870225913378	-0.248960873513711	0.803535619795486	0.919768769236512	Exon	DLPFC
e522751	ENSG00000185803.8	ENSG00000185803	SLC52A2	-0.0113543579276908	-1.65715547462158	-0.248950711084671	0.803543474593453	0.919774668495533	Exon	DLPFC
e733289	ENSG00000151148.13	ENSG00000151148	UBE3B	-0.0097108638192207	-0.489333755606491	-0.24893906663648	0.803552474905933	0.919781878921722	Exon	DLPFC
e676660	ENSG00000170322.14	ENSG00000170322	NFRKB	0.0133384992817604	-1.24695197305335	0.248916306840048	0.803570066650601	0.919798923401533	Exon	DLPFC
e388427	ENSG00000124562.9	ENSG00000124562	SNRPC	-0.0110064263662123	-1.26854804952929	-0.248903660977936	0.803579841068441	0.919807019767163	Exon	DLPFC
e190664	ENSG00000153827.13	ENSG00000153827	TRIP12	-0.0052840261316388	2.39927459420659	-0.248894515293108	0.803586910099182	0.91981201940327	Exon	DLPFC
e842162	ENSG00000140386.12	ENSG00000140386	SCAPER	-0.0179201772136948	-2.55390928035566	-0.248879487957085	0.803598525305995	0.919817464590937	Exon	DLPFC
e280024	ENSG00000205959.3	ENSG00000205959		-0.0150274775292161	-1.45501435579568	-0.248879255188139	0.803598705222421	0.919817464590937	Exon	DLPFC
e253796	ENSG00000175054.14	ENSG00000175054	ATR	-0.0075096937484414	0.362765700695505	-0.248870818406767	0.803605226355169	0.919817464590937	Exon	DLPFC
e248107	ENSG00000163913.11	ENSG00000163913	IFT122	0.0152821996328696	-2.47834036508039	0.248868368160295	0.80360712025327	0.919817464590937	Exon	DLPFC
e816302	ENSG00000128928.8	ENSG00000128928	IVD	-0.0100988619158969	-0.533229420545872	-0.248867703668769	0.803607633866795	0.919817464590937	Exon	DLPFC
e645322	ENSG00000172732.11	ENSG00000172732	MUS81	-0.0100532846192555	-0.678996263598582	-0.248867392675684	0.803607874246496	0.919817464590937	Exon	DLPFC
e17992	ENSG00000117640.17	ENSG00000117640	MTFR1L	0.0052395640236583	1.33742514616589	0.248846847698042	0.803623754369443	0.919832549303067	Exon	DLPFC
e105654	ENSG00000198626.15	ENSG00000198626	RYR2	0.0116669677802621	0.653935873617872	0.248843082777641	0.803626664451957	0.919832788377939	Exon	DLPFC
e630070	ENSG00000175216.14	ENSG00000175216	CKAP5	-0.0060668804149614	1.68391773928209	-0.248831308955076	0.803635765006002	0.91983790045878	Exon	DLPFC
e701401	ENSG00000174243.9	ENSG00000174243	DDX23	0.0081316042824147	0.436834662928215	0.248830315163421	0.803636533156619	0.91983790045878	Exon	DLPFC
e575797	ENSG00000099250.17	ENSG00000099250	NRP1	0.01000442913892	0.946015748511199	0.248808520014283	0.803653379750944	0.919852022272809	Exon	DLPFC
e351543	ENSG00000113648.16	ENSG00000113648	H2AFY	0.0056329514753293	0.8766211319011	0.248807363704392	0.803654273525027	0.919852022272809	Exon	DLPFC
e271226	ENSG00000242086.8	ENSG00000242086	LINC00969	0.0209982930171713	-0.392127033248492	0.248803068037365	0.803657593879281	0.919852730868223	Exon	DLPFC
e361236	ENSG00000145907.14	ENSG00000145907	G3BP1	-0.0190759686521522	-2.79598742952727	-0.248788927239239	0.803668524094981	0.919858212193764	Exon	DLPFC
e1144984	ENSG00000046651.14	ENSG00000046651	OFD1	-0.0107410902766937	-1.15219673135736	-0.248788447522061	0.80366889489596	0.919858212193764	Exon	DLPFC
e1038263	ENSG00000197020.10	ENSG00000197020	ZNF100	0.0126657363896234	2.60344166403994	0.248785472147887	0.803671194734664	0.919858212193764	Exon	DLPFC
e1023668	ENSG00000105518.13	ENSG00000105518	TMEM205	0.0124548853008035	-0.0509577370857687	0.248782893460192	0.803673187952836	0.919858212193764	Exon	DLPFC
e1151053	ENSG00000235587.2	ENSG00000235587	GAPDHP65	0.0211041904906983	-2.37241566258771	0.248777924182086	0.803677029001432	0.919859516724283	Exon	DLPFC
e906131	ENSG00000261286.1	ENSG00000261286		0.0141550027714859	-2.55094814031379	0.248762444062966	0.803688994530466	0.919870095327011	Exon	DLPFC
e1007416	ENSG00000064687.12	ENSG00000064687	ABCA7	0.019834756353987	-2.65020468361748	0.248756487228407	0.803693598943835	0.919870095327011	Exon	DLPFC
e111510	ENSG00000115761.15	ENSG00000115761	NOL10	-0.0123982628001994	-1.55799874830555	-0.248750767413488	0.803698020156203	0.919870095327011	Exon	DLPFC
e688725	ENSG00000247157.6	ENSG00000247157	LINC01252	0.015175842495593	-0.418609679939691	0.248738518136447	0.803707488430489	0.919870095327011	Exon	DLPFC
e105563	ENSG00000116984.12	ENSG00000116984	MTR	-0.0073125224105074	0.675127834781505	-0.248736958791662	0.803708693753015	0.919870095327011	Exon	DLPFC
e274718	ENSG00000178950.16	ENSG00000178950	GAK	0.0100103694375002	-0.564745051185881	0.248736268489112	0.803709227334462	0.919870095327011	Exon	DLPFC
e441437	ENSG00000106070.17	ENSG00000106070	GRB10	-0.0082896878434728	-0.0352718183279351	-0.248732617654703	0.803712049312394	0.919870095327011	Exon	DLPFC
e99725	ENSG00000143748.17	ENSG00000143748	NVL	0.0110475953283504	-1.59815968317035	0.248731024710594	0.803713280607916	0.919870095327011	Exon	DLPFC
e24086	ENSG00000134684.10	ENSG00000134684	YARS	0.0084304978164061	1.26128741275256	0.248723928660782	0.80371876563641	0.919870095327011	Exon	DLPFC
e38602	ENSG00000058804.11	ENSG00000058804	NDC1	-0.0081677090886401	-0.474002427030817	-0.248719431740112	0.803722241622955	0.919870095327011	Exon	DLPFC
e760236	ENSG00000234377.7	ENSG00000234377	RNF219-AS1	0.0177600423735837	-2.02930087774938	0.248717946488087	0.803723389679655	0.919870095327011	Exon	DLPFC
e395477	ENSG00000146085.7	ENSG00000146085	MUT	0.0072549621086531	0.684547768682819	0.248709050011027	0.803730266407069	0.919870095327011	Exon	DLPFC
e677462	ENSG00000080854.14	ENSG00000080854	IGSF9B	0.0161873432378513	-1.0244374194632	0.248708939762457	0.80373035162622	0.919870095327011	Exon	DLPFC
e183229	ENSG00000144451.18	ENSG00000144451	SPAG16	0.0085439436343415	0.293417503199492	0.248708262440743	0.80373087517756	0.919870095327011	Exon	DLPFC
e1035887	ENSG00000105669.13	ENSG00000105669	COPE	-0.0077183634625315	1.32686904590741	-0.248707546125074	0.803731428870267	0.919870095327011	Exon	DLPFC
e378330	ENSG00000112812.15	ENSG00000112812	PRSS16	0.022326751348234	-2.76202555737027	0.248706720142306	0.80373206733281	0.919870095327011	Exon	DLPFC
e799576	ENSG00000100600.14	ENSG00000100600	LGMN	0.0088745914052078	0.060603544392848	0.248704473472243	0.80373380394922	0.919870095327011	Exon	DLPFC
e164280	ENSG00000169432.14	ENSG00000169432	SCN9A	0.0146749546146348	-1.91457058036426	0.248703061639278	0.803734895259179	0.919870095327011	Exon	DLPFC
e231882	ENSG00000168291.12	ENSG00000168291	PDHB	0.0064842196112652	2.79689804222167	0.248686825794379	0.803747445170289	0.91987740104658	Exon	DLPFC
e767115	ENSG00000198805.11	ENSG00000198805	PNP	0.0221175036677646	-1.37132057039965	0.248685724705827	0.803748296286656	0.91987740104658	Exon	DLPFC
e557218	ENSG00000148341.17	ENSG00000148341	SH3GLB2	-0.0069444637344306	2.87300911946163	-0.24868400322098	0.803749626955693	0.91987740104658	Exon	DLPFC
e461573	ENSG00000105819.13	ENSG00000105819	PMPCB	0.0057488957600508	1.08088325249049	0.248680824561443	0.803752083989468	0.91987740104658	Exon	DLPFC
e255724	ENSG00000070087.13	ENSG00000070087	PFN2	-0.0209856215365118	-3.14485962837848	-0.24867329977704	0.80375790048975	0.919880158155741	Exon	DLPFC
e921697	ENSG00000132510.10	ENSG00000132510	KDM6B	-0.020596525139023	-3.10610821245171	-0.248669397257766	0.803760917059472	0.919880158155741	Exon	DLPFC
e602156	ENSG00000229668.1	ENSG00000229668		0.0149170008288076	-2.45551392464829	0.248667223809012	0.803762597093371	0.919880158155741	Exon	DLPFC
e570084	ENSG00000165626.16	ENSG00000165626	BEND7	-0.015759940761143	-1.90434035745982	-0.248641194500026	0.803782717317103	0.919900093422521	Exon	DLPFC
e1005370	ENSG00000166377.19	ENSG00000166377	ATP9B	-0.0134901049749813	-2.17640041018983	-0.24863565417119	0.80378699991617	0.919901610239551	Exon	DLPFC
e825596	ENSG00000092439.13	ENSG00000092439	TRPM7	-0.0053201122333742	1.3901058470946	-0.248632490367174	0.80378944549643	0.919901610239551	Exon	DLPFC
e638188	ENSG00000149541.9	ENSG00000149541	B3GAT3	-0.0190186837899086	-2.73008298463251	-0.248627831822741	0.803793046495528	0.919902639771921	Exon	DLPFC
e756464	ENSG00000123179.13	ENSG00000123179	EBPL	-0.0111774387877561	0.847726433199938	-0.248606767122387	0.803809329309029	0.919916246227437	Exon	DLPFC
e1100148	ENSG00000130702.14	ENSG00000130702	LAMA5	-0.0203509803582316	-2.63906138207858	-0.248605461603828	0.803810338465302	0.919916246227437	Exon	DLPFC
e870320	ENSG00000103226.17	ENSG00000103226	NOMO3	0.0297091141683898	-2.79880256863772	0.2485922628573	0.80382054101802	0.919924830785965	Exon	DLPFC
e50941	ENSG00000226026.5	ENSG00000226026		0.0229727678521786	-2.65123893973193	0.248579543053075	0.803830373382941	0.919932991630284	Exon	DLPFC
e896226	ENSG00000102977.13	ENSG00000102977	ACD	0.017010091779829	-2.68129391003249	0.248573629405613	0.803834944622706	0.919935131415196	Exon	DLPFC
e18071	ENSG00000117640.17	ENSG00000117640	MTFR1L	-0.0080148973347149	0.719417809015983	-0.248568795250424	0.803838681421724	0.919936316227518	Exon	DLPFC
e799714	ENSG00000100605.16	ENSG00000100605	ITPK1	0.0048053481902125	5.28405910756221	0.248544599421856	0.803857384850137	0.919954629219355	Exon	DLPFC
e371796	ENSG00000278970.1	ENSG00000278970	HEIH	0.0063658683875829	1.80972704296991	0.248537886590355	0.803862573903556	0.919956044664035	Exon	DLPFC
e783828	ENSG00000053770.11	ENSG00000053770	AP5M1	0.0052827219937135	2.6962754253369	0.248533673916067	0.80386583032697	0.919956044664035	Exon	DLPFC
e117644	ENSG00000138002.14	ENSG00000138002	IFT172	-0.0083975517828037	-0.351722997015033	-0.248532470647008	0.803866760462062	0.919956044664035	Exon	DLPFC
e653790	ENSG00000168010.10	ENSG00000168010	ATG16L2	-0.0130787302006578	-1.60968453540199	-0.248529019838809	0.803869427961599	0.919956044664035	Exon	DLPFC
e26246	ENSG00000181817.5	ENSG00000181817	LSM10	0.0129323620553557	-1.40147911827741	0.248517216547676	0.803878552007814	0.919959493361267	Exon	DLPFC
e26250	ENSG00000181817.5	ENSG00000181817	LSM10	0.0129323620553557	-1.40147911827741	0.248517216547676	0.803878552007814	0.919959493361267	Exon	DLPFC
e912893	ENSG00000108963.17	ENSG00000108963	DPH1	0.0081283107294485	0.0288339141030045	0.248514636735239	0.803880546228732	0.919959493361267	Exon	DLPFC
e318723	ENSG00000154556.17	ENSG00000154556	SORBS2	0.0107887434131958	0.183482565005042	0.248508492022222	0.803885296158757	0.919961837477339	Exon	DLPFC
e160143	ENSG00000115145.9	ENSG00000115145	STAM2	-0.0091642148064578	-0.600231923910582	-0.248499441166607	0.803892292581879	0.919966752443153	Exon	DLPFC
e855390	ENSG00000140983.13	ENSG00000140983	RHOT2	0.0147613253139715	-1.78764156947187	0.248490727786632	0.803899028147071	0.919971368853582	Exon	DLPFC
e993075	ENSG00000198795.10	ENSG00000198795	ZNF521	0.010390508712761	-0.845217618043447	0.24848526659192	0.803903249734798	0.919973108280235	Exon	DLPFC
e61749	ENSG00000121851.12	ENSG00000121851	POLR3GL	0.0098575746150341	0.0166440605508736	0.248473616769486	0.803912255246381	0.919980322317314	Exon	DLPFC
e1125976	ENSG00000100154.14	ENSG00000100154	TTC28	-0.0106105206548924	-1.18074416343904	-0.248466979014268	0.803917386356148	0.919983102536635	Exon	DLPFC
e62197	ENSG00000276975.2	ENSG00000276975	HYDIN2	0.0305042219459866	-3.15711009299456	0.248461952085765	0.80392127227218	0.919984457773255	Exon	DLPFC
e841012	ENSG00000140400.15	ENSG00000140400	MAN2C1	-0.0124452749721474	-0.951770416382447	-0.248454490259886	0.803927040421439	0.919987966967274	Exon	DLPFC
e338368	ENSG00000039319.16	ENSG00000039319	ZFYVE16	-0.013602053647701	1.26407919690495	-0.248449043384201	0.803931250978342	0.919989693685648	Exon	DLPFC
e634492	ENSG00000186660.14	ENSG00000186660	ZFP91	0.0065289661326478	1.43785290633379	0.248435708351154	0.803941559281677	0.919995777044642	Exon	DLPFC
e69365	ENSG00000143549.19	ENSG00000143549	TPM3	0.0076236395079782	2.37705829323436	0.248434520606077	0.803942477439033	0.919995777044642	Exon	DLPFC
e1038205	ENSG00000197013.9	ENSG00000197013	ZNF429	-0.027428754528752	-3.08015514383559	-0.24843168170824	0.80394467198085	0.919995777044642	Exon	DLPFC
e631823	ENSG00000149187.17	ENSG00000149187	CELF1	-0.0084573922016146	0.440320249683955	-0.248416529302944	0.803956385210233	0.920006089383745	Exon	DLPFC
e64884	ENSG00000143401.14	ENSG00000143401	ANP32E	0.0086681942392641	1.22710328267299	0.248407658258	0.803963242794435	0.920008297316371	Exon	DLPFC
e837442	ENSG00000273025.1	ENSG00000273025		0.0117118703259322	-1.06160451908751	0.248400657247041	0.803968654796893	0.920008297316371	Exon	DLPFC
e243923	ENSG00000138463.8	ENSG00000138463	DIRC2	0.0096516734803261	-0.916764839914018	0.248400394672115	0.803968857775782	0.920008297316371	Exon	DLPFC
e1017907	ENSG00000142459.8	ENSG00000142459	EVI5L	0.019951471944298	-3.00764682910671	0.248398156600465	0.803970587877916	0.920008297316371	Exon	DLPFC
e249823	ENSG00000240303.7	ENSG00000240303	ACAD11	-0.0089308588915522	0.0695528947434358	-0.248386578301726	0.803979538294592	0.920008297316371	Exon	DLPFC
e941044	ENSG00000278540.4	ENSG00000278540	ACACA	0.0077839123725276	-0.287941097708064	0.248382760632432	0.803982489487786	0.920008297316371	Exon	DLPFC
e157579	ENSG00000115963.13	ENSG00000115963	RND3	0.0148539964329325	-1.02794901392342	0.248382230832359	0.803982899042175	0.920008297316371	Exon	DLPFC
e817006	ENSG00000166140.17	ENSG00000166140	ZFYVE19	-0.0100126111868403	-0.631260700878108	-0.248379123820708	0.8039853008743	0.920008297316371	Exon	DLPFC
e529708	ENSG00000137055.14	ENSG00000137055	PLAA	-0.0079064091609926	-0.0251590891653007	-0.248377334342246	0.803986684206569	0.920008297316371	Exon	DLPFC
e314534	ENSG00000109472.13	ENSG00000109472	CPE	-0.0098439014397998	3.64388506157452	-0.248376389049648	0.803987414952552	0.920008297316371	Exon	DLPFC
e196594	ENSG00000130414.11	ENSG00000130414	NDUFA10	0.0046499899545526	2.71320267672527	0.248368441952287	0.803993558358228	0.920008297316371	Exon	DLPFC
e630541	ENSG00000165912.15	ENSG00000165912	PACSIN3	0.0184180158890972	-2.24336568146526	0.248368323820826	0.803993649678389	0.920008297316371	Exon	DLPFC
e265353	ENSG00000161204.11	ENSG00000161204	ABCF3	-0.0067825689055245	0.151624452108393	-0.24836507934512	0.803996157783918	0.920008297316371	Exon	DLPFC
e743932	ENSG00000168778.11	ENSG00000168778	TCTN2	0.0152908597084945	-2.09564862965068	0.24836161316825	0.803998837275283	0.920008297316371	Exon	DLPFC
e906435	ENSG00000153786.12	ENSG00000153786	ZDHHC7	0.0088044635412736	-0.761107598529898	0.24836160894593	0.803998840539304	0.920008297316371	Exon	DLPFC
e144428	ENSG00000158417.10	ENSG00000158417	EIF5B	-0.0092552779930924	0.680996153688719	-0.248356429393514	0.804002844541824	0.92000978749294	Exon	DLPFC
e952303	ENSG00000181513.14	ENSG00000181513	ACBD4	0.0111248129747644	-1.64140748072417	0.24834387316483	0.804012551033481	0.920017802920226	Exon	DLPFC
e340344	ENSG00000248309.6	ENSG00000248309	MEF2C-AS1	0.00868819529468	0.254626245347115	0.248337081711607	0.804017801124452	0.920019336389171	Exon	DLPFC
e557833	ENSG00000136819.15	ENSG00000136819	C9orf78	-0.0073360102289622	-0.346921797294679	-0.248335149686866	0.804019294665869	0.920019336389171	Exon	DLPFC
e737394	ENSG00000089060.11	ENSG00000089060	SLC8B1	-0.0206142528881928	-3.04789492241806	-0.248327672956504	0.804025074519147	0.920019346463107	Exon	DLPFC
e848600	ENSG00000140521.12	ENSG00000140521	POLG	0.0107368553847297	-1.62498572230753	0.248326561158003	0.804025933990972	0.920019346463107	Exon	DLPFC
e59424	ENSG00000196505.10	ENSG00000196505	GDAP2	-0.0060717982263532	1.0453994284362	-0.248324653437403	0.80402740874806	0.920019346463107	Exon	DLPFC
e1026437	ENSG00000179218.13	ENSG00000179218	CALR	-0.0090405909787844	1.56593445505522	-0.248310353555284	0.804038463246852	0.920024192756664	Exon	DLPFC
e351848	ENSG00000120708.16	ENSG00000120708	TGFBI	-0.0314104885756436	-3.23667393538147	-0.248309220937694	0.804039338816575	0.920024192756664	Exon	DLPFC
e464490	ENSG00000184903.9	ENSG00000184903	IMMP2L	-0.0127344114004887	-0.978869479981656	-0.248308689863212	0.804039749363646	0.920024192756664	Exon	DLPFC
e543537	ENSG00000158169.12	ENSG00000158169	FANCC	-0.0148381257325699	-1.23707243932091	-0.248303855265969	0.804043486751016	0.92002537775582	Exon	DLPFC
e133137	ENSG00000124357.12	ENSG00000124357	NAGK	0.0078379469287531	-0.271482296722123	0.248293024128284	0.804051859782747	0.920031867057281	Exon	DLPFC
e381964	ENSG00000198563.13	ENSG00000198563	DDX39B	0.0102917110521264	-1.18863640016112	0.248282570933741	0.804059940666219	0.920037419375103	Exon	DLPFC
e244727	ENSG00000175455.14	ENSG00000175455	CCDC14	0.0109128421117326	-1.4824727420908	0.248279757254486	0.80406211579571	0.920037419375103	Exon	DLPFC
e436639	ENSG00000010270.13	ENSG00000010270	STARD3NL	0.0056982028723222	1.05752205208156	0.248270392525777	0.804069355259284	0.920037607145033	Exon	DLPFC
e1047161	ENSG00000196218.12	ENSG00000196218	RYR1	-0.0181192348781638	-2.40915392748095	-0.248267688246	0.804071445823245	0.920037607145033	Exon	DLPFC
e791482	ENSG00000100767.15	ENSG00000100767	PAPLN	-0.0187146761812283	-1.66635903417521	-0.248257885983939	0.804079023547959	0.920037607145033	Exon	DLPFC
e333502	ENSG00000153044.9	ENSG00000153044	CENPH	-0.0200420590702516	-2.79857584935323	-0.248256274571269	0.804080269266436	0.920037607145033	Exon	DLPFC
e1025447	ENSG00000095059.15	ENSG00000095059	DHPS	0.0084835893943333	0.715737580807557	0.248253905206408	0.804082100928245	0.920037607145033	Exon	DLPFC
e1075090	ENSG00000198046.11	ENSG00000198046	ZNF667	-0.0149299214978696	-2.19660241493939	-0.248249130861517	0.804085791787818	0.920037607145033	Exon	DLPFC
e1127453	ENSG00000100319.12	ENSG00000100319	ZMAT5	-0.0088788482808728	-0.0307288577849393	-0.248245297636275	0.80408875510772	0.920037607145033	Exon	DLPFC
e922878	ENSG00000178921.13	ENSG00000178921	PFAS	-0.0103701188057741	-0.712819048545254	-0.248244414546627	0.804089437790969	0.920037607145033	Exon	DLPFC
e1036468	ENSG00000064545.14	ENSG00000064545	TMEM161A	0.0179565952636546	-2.68919545919149	0.248242521276574	0.804090901407038	0.920037607145033	Exon	DLPFC
e979071	ENSG00000055483.19	ENSG00000055483	USP36	-0.0180464932708209	-2.99516955687347	-0.248240563275447	0.804092415064998	0.920037607145033	Exon	DLPFC
e244681	ENSG00000175455.14	ENSG00000175455	CCDC14	0.009403501394067	2.50168392201621	0.248231707017156	0.804099261518614	0.920037607145033	Exon	DLPFC
e112341	ENSG00000134324.11	ENSG00000134324	LPIN1	0.0073987307033454	0.304556315960895	0.248230279344042	0.804100365202578	0.920037607145033	Exon	DLPFC
e1026400	ENSG00000179115.10	ENSG00000179115	FARSA	0.0081610950262397	0.652307169772647	0.248228335535523	0.804101867893335	0.920037607145033	Exon	DLPFC
e725647	ENSG00000198015.12	ENSG00000198015	MRPL42	-0.0069275853059933	1.29301744746099	-0.248224237157184	0.804105036209464	0.920037607145033	Exon	DLPFC
e10658	ENSG00000189337.16	ENSG00000189337	KAZN	0.0125330962025829	-1.8053022627338	0.248222426872579	0.804106435679609	0.920037607145033	Exon	DLPFC
e1123360	ENSG00000133460.19	ENSG00000133460	SLC2A11	0.0158498980046661	-2.03967247148329	0.248217136426476	0.804110525549178	0.920037607145033	Exon	DLPFC
e865312	ENSG00000118900.14	ENSG00000118900	UBN1	0.0127068842364059	-1.88395522640671	0.248215628697314	0.804111691125901	0.920037607145033	Exon	DLPFC
e1082688	ENSG00000089006.16	ENSG00000089006	SNX5	-0.0117199419254153	-1.02217732831861	-0.248213939877075	0.804112996698807	0.920037607145033	Exon	DLPFC
e165183	ENSG00000138399.17	ENSG00000138399	FASTKD1	-0.0065676291004413	1.55489508550606	-0.248213140922565	0.804113614345174	0.920037607145033	Exon	DLPFC
e9585	ENSG00000177000.10	ENSG00000177000	MTHFR	0.0094033133108644	-1.12698966307519	0.24819586512027	0.804126969749495	0.920047678181452	Exon	DLPFC
e1062772	ENSG00000104852.14	ENSG00000104852	SNRNP70	-0.0086076279449553	4.01428508102706	-0.248194765125335	0.804127820124514	0.920047678181452	Exon	DLPFC
e9152	ENSG00000198793.12	ENSG00000198793	MTOR	-0.0087589202765838	0.0959118498918803	-0.24818303555124	0.80413688794146	0.920051249306757	Exon	DLPFC
e1009754	ENSG00000133243.8	ENSG00000133243	BTBD2	-0.0099635492409462	1.47862729295149	-0.248182555668673	0.804137258926276	0.920051249306757	Exon	DLPFC
e915833	ENSG00000129219.13	ENSG00000129219	PLD2	-0.0167253657680758	-2.3467280271594	-0.24818024289642	0.80413904687138	0.920051249306757	Exon	DLPFC
e689434	ENSG00000171681.12	ENSG00000171681	ATF7IP	0.0134746268790856	-1.99987646021164	0.248169106376717	0.804147656244469	0.920058008340347	Exon	DLPFC
e798152	ENSG00000133943.20	ENSG00000133943	C14orf159	-0.0076153426886758	0.044695189817142	-0.248151877964742	0.80416097515862	0.920070155687704	Exon	DLPFC
e161742	ENSG00000153246.12	ENSG00000153246	PLA2R1	-0.0184301802998939	-2.59464596390062	-0.248133254757147	0.804175372423431	0.920083536729949	Exon	DLPFC
e449235	ENSG00000187391.19	ENSG00000187391	MAGI2	-0.0146728199453258	-1.4914597563743	-0.248129210583391	0.804178498909799	0.920083719359244	Exon	DLPFC
e290927	ENSG00000145241.10	ENSG00000145241	CENPC	-0.0075022002318555	2.10915753103654	-0.248126058234293	0.8041809359429	0.920083719359244	Exon	DLPFC
e823215	ENSG00000138606.19	ENSG00000138606	SHF	-0.0187226674627914	-2.57894962738352	-0.248117561883675	0.804187504351743	0.920086700338917	Exon	DLPFC
e1099971	ENSG00000130703.15	ENSG00000130703	OSBPL2	0.0053375640292636	1.23510365373935	0.248114311535875	0.804190017153461	0.920086700338917	Exon	DLPFC
e440347	ENSG00000136273.11	ENSG00000136273	HUS1	0.007418734527546	-0.157411314713502	0.248111520909136	0.804192174552411	0.920086700338917	Exon	DLPFC
e782662	ENSG00000020577.13	ENSG00000020577	SAMD4A	-0.0083994727427917	3.98689580462548	-0.248108707923636	0.804194349238158	0.920086700338917	Exon	DLPFC
e892252	ENSG00000125107.17	ENSG00000125107	CNOT1	0.0054923607600571	0.882989521983306	0.248099666668593	0.804201338935571	0.920089328028688	Exon	DLPFC
e867847	ENSG00000171490.12	ENSG00000171490	RSL1D1	-0.0064642609340696	0.830597347359434	-0.248098747055932	0.804202049879148	0.920089328028688	Exon	DLPFC
e912496	ENSG00000186594.13	ENSG00000186594	MIR22HG	0.0178384518306631	-2.31204074393487	0.248063481968942	0.804229313096569	0.920114973690946	Exon	DLPFC
e295693	ENSG00000138668.18	ENSG00000138668	HNRNPD	-0.0087773276125153	2.36246768304419	-0.248059981875267	0.804232019010067	0.920114973690946	Exon	DLPFC
e736477	ENSG00000089169.14	ENSG00000089169	RPH3A	0.0156461533353869	2.25178500661639	0.248057700794092	0.804233782509377	0.920114973690946	Exon	DLPFC
e313439	ENSG00000120251.18	ENSG00000120251	GRIA2	-0.0162577210958788	-1.2452649108428	-0.248053773800405	0.804236818462712	0.920114973690946	Exon	DLPFC
e793308	ENSG00000119596.17	ENSG00000119596	YLPM1	0.006852971895366	0.914613929275477	0.248052277029207	0.804237975615216	0.920114973690946	Exon	DLPFC
e1151099	ENSG00000251192.7	ENSG00000251192	ZNF674	0.0160798276880456	-2.09410085770203	0.248044402990859	0.804244063034467	0.920117902604328	Exon	DLPFC
e575026	ENSG00000148516.21	ENSG00000148516	ZEB1	0.0084927159854917	-0.0464388071564045	0.2480406775188	0.804246943201166	0.920117902604328	Exon	DLPFC
e1058823	ENSG00000011485.14	ENSG00000011485	PPP5C	0.0069477515856881	0.845630962544056	0.248032769955343	0.804253056556341	0.920117902604328	Exon	DLPFC
e386813	ENSG00000204231.10	ENSG00000204231	RXRB	0.011777445047661	-0.863715874535528	0.248029454351312	0.804255619860887	0.920117902604328	Exon	DLPFC
e539906	ENSG00000172159.15	ENSG00000172159	FRMD3	0.0080399991374136	1.80453558548287	0.248027100753657	0.804257439436374	0.920117902604328	Exon	DLPFC
e281217	ENSG00000118564.14	ENSG00000118564	FBXL5	-0.0049275999769341	4.15813851659366	-0.248025513773172	0.80425866633775	0.920117902604328	Exon	DLPFC
e443713	ENSG00000106609.16	ENSG00000106609	TMEM248	-0.0071363777848822	0.0825101105532808	-0.248024500102933	0.804259450010786	0.920117902604328	Exon	DLPFC
e130963	ENSG00000169604.19	ENSG00000169604	ANTXR1	0.0120802802389812	-0.870879173609727	0.248016816396026	0.80426539032569	0.92012160734975	Exon	DLPFC
e1011628	ENSG00000267436.1	ENSG00000267436		0.0173924506486583	-2.18209244208154	0.248012839356556	0.804268465000632	0.920122033639526	Exon	DLPFC
e1074338	ENSG00000179943.7	ENSG00000179943	FIZ1	0.0169202486505594	-2.75211941499883	0.248002784008131	0.804276238869111	0.920127693767259	Exon	DLPFC
e1009583	ENSG00000129911.8	ENSG00000129911	KLF16	0.021806429994894	-3.25181490877746	0.24799568912241	0.804281723992425	0.920127693767259	Exon	DLPFC
e128553	ENSG00000173209.22	ENSG00000173209	AHSA2	-0.0139508559237925	0.345600886763518	-0.247989782742166	0.804286290278285	0.920127693767259	Exon	DLPFC
e370700	ENSG00000161021.11	ENSG00000161021	MAML1	0.0112240071402285	0.741454657404318	0.247987977416721	0.804287685996071	0.920127693767259	Exon	DLPFC
e1122860	ENSG00000228315.11	ENSG00000228315	GUSBP11	-0.0126495101938117	-1.52358121771092	-0.247987569013125	0.804288001737656	0.920127693767259	Exon	DLPFC
e301425	ENSG00000109332.19	ENSG00000109332	UBE2D3	0.005358834446362	2.57047862560673	0.247985387748973	0.804289688098971	0.920127693767259	Exon	DLPFC
e879857	ENSG00000103495.13	ENSG00000103495	MAZ	0.0151307239963214	-0.739367363210466	0.247981974403265	0.804292326999058	0.920127693767259	Exon	DLPFC
e732787	ENSG00000135093.12	ENSG00000135093	USP30	-0.0188869510609224	-2.93588122868898	-0.247971547343427	0.804300388302776	0.920130770334555	Exon	DLPFC
e151603	ENSG00000213236.3	ENSG00000213236	YWHAZP2	0.0195890582523779	-1.9086917981635	0.247966958445584	0.804303936049588	0.920130770334555	Exon	DLPFC
e284720	ENSG00000109790.16	ENSG00000109790	KLHL5	-0.0084141924747173	0.638705429287203	-0.247962559762717	0.804307336742104	0.920130770334555	Exon	DLPFC
e644116	ENSG00000142186.16	ENSG00000142186	SCYL1	-0.0119983560002388	-0.742594616556391	-0.247960396787525	0.8043090089744	0.920130770334555	Exon	DLPFC
e657699	ENSG00000159063.12	ENSG00000159063	ALG8	-0.0079518224278635	-0.46311647696953	-0.247959445357587	0.804309744541082	0.920130770334555	Exon	DLPFC
e664997	ENSG00000178105.9	ENSG00000178105	DDX10	0.0071863041203843	0.155832078263135	0.247952712391873	0.804314949916469	0.920130770334555	Exon	DLPFC
e11290	ENSG00000116786.11	ENSG00000116786	PLEKHM2	-0.0089645636135572	2.32664081961737	-0.247950202295472	0.804316890518811	0.920130770334555	Exon	DLPFC
e923857	ENSG00000154914.16	ENSG00000154914	USP43	0.0224251888686506	-3.10070874989963	0.247948600208356	0.804318129122874	0.920130770334555	Exon	DLPFC
e655124	ENSG00000077514.8	ENSG00000077514	POLD3	0.0089117791934194	-0.957629565844166	0.247944962496453	0.804320941509061	0.920130770334555	Exon	DLPFC
e1094361	ENSG00000198026.7	ENSG00000198026	ZNF335	-0.0107829155003673	-1.09942167113286	-0.24794354536407	0.804322037122499	0.920130770334555	Exon	DLPFC
e470842	ENSG00000236753.5	ENSG00000236753	MKLN1-AS	0.0187631277613371	-3.02545725365638	0.247928673076172	0.804333535209523	0.92013661530231	Exon	DLPFC
e1170432	ENSG00000165359.14	ENSG00000165359	INTS6L	0.0131942468364846	-2.01260562716085	0.24792767224192	0.804334308977627	0.92013661530231	Exon	DLPFC
e542563	ENSG00000127080.9	ENSG00000127080	IPPK	0.0102257738492329	-1.27410813193993	0.247921788467147	0.804338857863865	0.92013661530231	Exon	DLPFC
e484139	ENSG00000164733.20	ENSG00000164733	CTSB	0.0083614095720113	2.74755472706405	0.247921623025648	0.804338985770719	0.92013661530231	Exon	DLPFC
e513204	ENSG00000182197.10	ENSG00000182197	EXT1	-0.010517644026308	-1.23142066848237	-0.247919461427983	0.804340656955032	0.92013661530231	Exon	DLPFC
e870779	ENSG00000254681.6	ENSG00000254681	PKD1P5	-0.0258881592854	-3.32568976739876	-0.247913394235769	0.804345347655337	0.920138890177078	Exon	DLPFC
e544491	ENSG00000255036.6	ENSG00000255036		-0.0150109461507139	-2.09628709212342	-0.247908991872277	0.804348751238727	0.920139692631263	Exon	DLPFC
e780976	ENSG00000100503.23	ENSG00000100503	NIN	-0.0073875160320754	-0.0686906754109069	-0.24789750784419	0.804357629861423	0.920142621708301	Exon	DLPFC
e198163	ENSG00000115677.16	ENSG00000115677	HDLBP	-0.0049870926583716	2.38268391588022	-0.247888051719377	0.804364940674515	0.920142621708301	Exon	DLPFC
e631327	ENSG00000110514.19	ENSG00000110514	MADD	-0.0091412514301141	2.03780941537515	-0.247885604520962	0.804366832679647	0.920142621708301	Exon	DLPFC
e1166999	ENSG00000147251.15	ENSG00000147251	DOCK11	0.0151304126124346	-2.37493811245071	0.247885199794149	0.804367145586632	0.920142621708301	Exon	DLPFC
e461555	ENSG00000105819.13	ENSG00000105819	PMPCB	0.0078603659437102	0.37407302744145	0.247880293849002	0.804370938529106	0.920142621708301	Exon	DLPFC
e1176319	ENSG00000196924.14	ENSG00000196924	FLNA	-0.0158283338019546	-1.3007431446685	-0.247877206503176	0.804373325456884	0.920142621708301	Exon	DLPFC
e240453	ENSG00000163607.15	ENSG00000163607	GTPBP8	0.0086100594371285	-0.56774308234557	0.247874319659711	0.804375557371402	0.920142621708301	Exon	DLPFC
e893285	ENSG00000217555.12	ENSG00000217555	CKLF	-0.0174653826121401	-2.67617065139876	-0.247873748599073	0.804375998877529	0.920142621708301	Exon	DLPFC
e342837	ENSG00000153922.10	ENSG00000153922	CHD1	-0.0099169186357915	-0.302902357319843	-0.247870504379972	0.804378507093282	0.920142621708301	Exon	DLPFC
e541842	ENSG00000148090.11	ENSG00000148090	AUH	0.0085126292176797	-0.608980674326453	0.247868808727597	0.804379818060414	0.920142621708301	Exon	DLPFC
e174864	ENSG00000151689.12	ENSG00000151689	INPP1	0.0184881722941508	-2.87819501014657	0.24786723462299	0.804381035055284	0.920142621708301	Exon	DLPFC
e16543	ENSG00000011009.10	ENSG00000011009	LYPLA2	0.0147552894341165	-2.21652388582489	0.247856611708586	0.804389248011311	0.920148925607182	Exon	DLPFC
e146138	ENSG00000269707.1	ENSG00000269707		-0.0160834510907654	-2.45950730638391	-0.247844923534354	0.804398284582961	0.920153283965751	Exon	DLPFC
e408406	ENSG00000010810.17	ENSG00000010810	FYN	0.0205312949173282	-2.89647086552092	0.247844693578856	0.804398462370557	0.920153283965751	Exon	DLPFC
e275098	ENSG00000127415.12	ENSG00000127415	IDUA	0.0132830413846214	-1.83424755220004	0.247829397589268	0.804410288321682	0.920160877275033	Exon	DLPFC
e191678	ENSG00000261829.1	ENSG00000261829		-0.0153109578250223	-0.39481146668419	-0.247828918570557	0.804410658671239	0.920160877275033	Exon	DLPFC
e340251	ENSG00000081189.14	ENSG00000081189	MEF2C	-0.0168433242316547	-1.97672754143067	-0.247825622542531	0.804413206970633	0.920160877275033	Exon	DLPFC
e314279	ENSG00000145416.13	ENSG00000145416	MARCH1	-0.010119521884922	0.134749804210507	-0.24780297292611	0.804430718408469	0.920177817397721	Exon	DLPFC
e887506	ENSG00000103494.12	ENSG00000103494	RPGRIP1L	-0.0191118151385179	-2.92892203726401	-0.247797160313305	0.804435212416925	0.920179866988762	Exon	DLPFC
e681620	ENSG00000078237.6	ENSG00000078237	TIGAR	0.0097032696019325	-0.226001470581608	0.247788644543047	0.804441796377176	0.920183370942305	Exon	DLPFC
e75425	ENSG00000132694.18	ENSG00000132694	ARHGEF11	0.0098366073555481	0.190690117615075	0.247786208106343	0.804443680108625	0.920183370942305	Exon	DLPFC
e59466	ENSG00000065183.15	ENSG00000065183	WDR3	0.0082614756071539	-0.4772180171367	0.247774508798109	0.804452725446638	0.920185809589172	Exon	DLPFC
e456976	ENSG00000106290.14	ENSG00000106290	TAF6	-0.0088371260236877	0.291682732215718	-0.247773036561696	0.804453863710331	0.920185809589172	Exon	DLPFC
e306073	ENSG00000245958.6	ENSG00000245958		-0.0087305418151229	0.379517956451052	-0.247772091148934	0.804454594659065	0.920185809589172	Exon	DLPFC
e359453	ENSG00000113716.12	ENSG00000113716	HMGXB3	-0.0079457479780612	-0.387722967327948	-0.247769470246857	0.804456621018328	0.920185809589172	Exon	DLPFC
e806536	ENSG00000140104.13	ENSG00000140104	C14orf79	0.0124785759877467	-1.03281663336965	0.24775153977405	0.804470484059115	0.920198575931186	Exon	DLPFC
e410294	ENSG00000172594.12	ENSG00000172594	SMPDL3A	-0.0150539280180277	-2.34678726101868	-0.247746843151034	0.804474115288482	0.920199638505499	Exon	DLPFC
e576014	ENSG00000148498.15	ENSG00000148498	PARD3	-0.0150316016248888	-1.35147446152314	-0.247742753454863	0.80447727727125	0.920200164325633	Exon	DLPFC
e773749	ENSG00000254505.9	ENSG00000254505	CHMP4A	-0.0075888580330153	0.827867696586553	-0.247738295209949	0.804480724204218	0.920201016081012	Exon	DLPFC
e273478	ENSG00000145016.14	ENSG00000145016	RUBCN	-0.007878952475911	0.582655871963197	-0.247731459113326	0.804486009602469	0.920203970742383	Exon	DLPFC
e59233	ENSG00000116830.11	ENSG00000116830	TTF2	0.0164727022783635	-2.38808270217872	0.247727258406874	0.804489257426219	0.920204594730759	Exon	DLPFC
e939420	ENSG00000006125.16	ENSG00000006125	AP2B1	0.0056410410011199	2.79642845522743	0.247717648222566	0.804496687661759	0.920208419053797	Exon	DLPFC
e1031213	ENSG00000072958.8	ENSG00000072958	AP1M1	0.0074447227760793	1.46704226127427	0.247715943784215	0.804498005471678	0.920208419053797	Exon	DLPFC
e129872	ENSG00000143952.19	ENSG00000143952	VPS54	0.0066242901818312	0.684205701891822	0.247710712012169	0.804502050491571	0.920209741128001	Exon	DLPFC
e339858	ENSG00000247828.7	ENSG00000247828	TMEM161B-AS1	0.0146111376081326	-2.03242001532027	0.247707458569121	0.804504565940563	0.920209741128001	Exon	DLPFC
e84933	ENSG00000057252.12	ENSG00000057252	SOAT1	-0.0139671194608673	-1.85746785152001	-0.247703679917322	0.804507487465242	0.920209991859827	Exon	DLPFC
e2159	ENSG00000221978.11	ENSG00000221978	CCNL2	-0.0178137190115114	-2.53061241843632	-0.247697743457873	0.80451207733873	0.920212150870637	Exon	DLPFC
e1015051	ENSG00000031823.14	ENSG00000031823	RANBP3	0.0081944858249058	-0.214535626308432	0.247687472037237	0.804520018876367	0.920214581208467	Exon	DLPFC
e452991	ENSG00000234545.7	ENSG00000234545	FAM133B	0.0110851894535917	1.26157720986464	0.247687017796354	0.804520370081522	0.920214581208467	Exon	DLPFC
e480351	ENSG00000105983.19	ENSG00000105983	LMBR1	-0.0059453205745117	1.21058735882193	-0.247683875243405	0.80452279980841	0.920214581208467	Exon	DLPFC
e77872	ENSG00000158773.14	ENSG00000158773	USF1	0.0068743432642532	0.322845666386552	0.247677853125066	0.804527455933461	0.920214581208467	Exon	DLPFC
e492638	ENSG00000133863.6	ENSG00000133863	TEX15	-0.0202201743254934	-2.57725487592147	-0.247677519646546	0.804527713769463	0.920214581208467	Exon	DLPFC
e337742	ENSG00000085365.17	ENSG00000085365	SCAMP1	-0.0188046811239589	-2.5810470718064	-0.247666298850573	0.804536389378684	0.920219994454714	Exon	DLPFC
e407469	ENSG00000155085.15	ENSG00000155085	AK9	0.0080143710827633	-0.327998676821544	0.247664408206796	0.804537851174561	0.920219994454714	Exon	DLPFC
e231160	ENSG00000163681.14	ENSG00000163681	SLMAP	0.0060350863806575	0.555869234265537	0.247656428284253	0.804544021047654	0.920223960550967	Exon	DLPFC
e392912	ENSG00000112655.15	ENSG00000112655	PTK7	-0.0171554821220792	-2.45486370612235	-0.247649900461872	0.804549068202935	0.920224307365119	Exon	DLPFC
e874411	ENSG00000175267.14	ENSG00000175267	VWA3A	-0.0215043842133828	-3.2262063781321	-0.247649045826486	0.804549728987069	0.920224307365119	Exon	DLPFC
e228872	ENSG00000163932.13	ENSG00000163932	PRKCD	-0.0173057197627162	-2.17135980162297	-0.247641337531744	0.804555688866989	0.920228033222672	Exon	DLPFC
e961138	ENSG00000263120.1	ENSG00000263120		-0.0141108546522864	-1.44712269527783	-0.247637228730068	0.804558865704585	0.920228575900819	Exon	DLPFC
e783735	ENSG00000070367.15	ENSG00000070367	EXOC5	-0.0086084656759825	0.572917189256811	-0.24763093938065	0.804563728501345	0.920231046914756	Exon	DLPFC
e644386	ENSG00000168056.15	ENSG00000168056	LTBP3	0.015083083483073	-1.49984794982511	0.247617364658824	0.804574224225418	0.92023996063006	Exon	DLPFC
e1055312	ENSG00000159871.14	ENSG00000159871	LYPD5	-0.0135603332341155	-1.23108887212141	-0.247613704130645	0.80457705448422	0.920240106860984	Exon	DLPFC
e338461	ENSG00000039319.16	ENSG00000039319	ZFYVE16	-0.0135464152702949	1.26502042925631	-0.247605885647933	0.804583099612125	0.920241296442513	Exon	DLPFC
e164284	ENSG00000169432.14	ENSG00000169432	SCN9A	0.0181450875075609	-2.95060522404736	0.247596444470447	0.804590399397756	0.920241296442513	Exon	DLPFC
e890531	ENSG00000205336.11	ENSG00000205336	ADGRG1	-0.0112137464520742	3.11028555497533	-0.247596368615979	0.804590458047433	0.920241296442513	Exon	DLPFC
e1077767	ENSG00000125775.14	ENSG00000125775	SDCBP2	0.0128020900779122	-0.637944825871878	0.247592469378263	0.804593472888237	0.920241296442513	Exon	DLPFC
e979813	ENSG00000141543.9	ENSG00000141543	EIF4A3	0.0085140255437097	0.136116823247296	0.247591477587395	0.804594239728735	0.920241296442513	Exon	DLPFC
e890485	ENSG00000205336.11	ENSG00000205336	ADGRG1	-0.0112150893924152	3.1101396826673	-0.24759138797326	0.804594309017292	0.920241296442513	Exon	DLPFC
e1130826	ENSG00000100220.11	ENSG00000100220	RTCB	0.0079756923787511	0.530472131063103	0.247585376752319	0.804598956823517	0.920241410841929	Exon	DLPFC
e802468	ENSG00000197119.12	ENSG00000197119	SLC25A29	-0.0100829206080154	2.89977434881697	-0.247584268304456	0.804599813863291	0.920241410841929	Exon	DLPFC
e902468	ENSG00000275236.1	ENSG00000275236		-0.0134351747286388	-1.56149701240933	-0.247576272418682	0.804605996201768	0.920245390910048	Exon	DLPFC
e706823	ENSG00000257337.6	ENSG00000257337		-0.0154498089847607	0.0478785067688685	-0.247570589376207	0.804610390280524	0.920247325686735	Exon	DLPFC
e489641	ENSG00000042980.12	ENSG00000042980	ADAM28	0.0291062203257927	-3.44524145523462	0.247562818312401	0.80461639880915	0.920248325648821	Exon	DLPFC
e142791	ENSG00000196912.12	ENSG00000196912	ANKRD36B	-0.0752480527095928	-1.61005260070854	-0.247560649493971	0.804618075725468	0.920248325648821	Exon	DLPFC
e954238	ENSG00000228782.7	ENSG00000228782		-0.0165491778248764	-2.34679328236584	-0.247556285197051	0.804621450174223	0.920248325648821	Exon	DLPFC
e990932	ENSG00000266145.1	ENSG00000266145	RHOT1P1	-0.0101804289730682	-0.210576420616513	-0.24755333176372	0.80462373375361	0.920248325648821	Exon	DLPFC
e688542	ENSG00000121318.2	ENSG00000121318	TAS2R10	0.0124603090512132	-0.918262877385401	0.247551982822764	0.804624776748341	0.920248325648821	Exon	DLPFC
e119671	ENSG00000021574.11	ENSG00000021574	SPAST	-0.0080875839793096	-0.163692210322561	-0.247545197023137	0.804630023501637	0.920251235576165	Exon	DLPFC
e232267	ENSG00000225673.3	ENSG00000225673		-0.0181298020179375	-2.58119930356478	-0.247541197964934	0.804633115561681	0.920251681180605	Exon	DLPFC
e1017081	ENSG00000032444.15	ENSG00000032444	PNPLA6	0.0097397609420054	0.271270576842055	0.247534632252648	0.80463819215777	0.920253350522359	Exon	DLPFC
e626933	ENSG00000110436.11	ENSG00000110436	SLC1A2	0.0146422411040133	2.84187461977993	0.247531288632111	0.804640777441905	0.920253350522359	Exon	DLPFC
e1167539	ENSG00000125351.11	ENSG00000125351	UPF3B	-0.0061540569349918	1.33364003908973	-0.247528824754974	0.804642682510676	0.920253350522359	Exon	DLPFC
e863164	ENSG00000262312.2	ENSG00000262312		0.0204207863088456	-3.04024557749598	0.24752020628438	0.804649346317695	0.920257323631019	Exon	DLPFC
e37617	ENSG00000134744.13	ENSG00000134744	ZCCHC11	0.0082929175959543	0.144081615231803	0.247515876035001	0.804652694474686	0.920257323631019	Exon	DLPFC
e848851	ENSG00000241362.2	ENSG00000241362	RPL36AP43	-0.0183228216637231	-2.49600346618817	-0.247508223570755	0.804658611383279	0.920257323631019	Exon	DLPFC
e1153989	ENSG00000196998.17	ENSG00000196998	WDR45	-0.0068035943177818	0.0764694059644231	-0.247505440306886	0.804660763414141	0.920257323631019	Exon	DLPFC
e867701	ENSG00000122299.11	ENSG00000122299	ZC3H7A	-0.0107795659248552	-1.03287957334492	-0.247505387648455	0.804660804129866	0.920257323631019	Exon	DLPFC
e96073	ENSG00000117597.17	ENSG00000117597	DIEXF	0.0085973683656437	-0.406192384963963	0.247503360887044	0.804662371230929	0.920257323631019	Exon	DLPFC
e523612	ENSG00000147799.11	ENSG00000147799	ARHGAP39	-0.018608013641549	-2.8444962884429	-0.247496472336405	0.804667697495239	0.920260324353621	Exon	DLPFC
e828759	ENSG00000255529.7	ENSG00000255529	POLR2M	0.0119323641322691	-0.947123645306388	0.247491116170144	0.804671838918018	0.920261970013491	Exon	DLPFC
e322041	ENSG00000145495.14	ENSG00000145495	MARCH6	0.0069257941917474	1.15197998215383	0.247486569743543	0.804675354249117	0.920262442427112	Exon	DLPFC
e782650	ENSG00000020577.13	ENSG00000020577	SAMD4A	-0.0083784241969343	3.98688209915615	-0.247483591643506	0.804677656940519	0.920262442427112	Exon	DLPFC
e1141637	ENSG00000100239.15	ENSG00000100239	PPP6R2	0.0070598694646142	0.546407828023977	0.247471232569413	0.804687213096277	0.920265657095733	Exon	DLPFC
e322894	ENSG00000154124.4	ENSG00000154124	OTULIN	-0.0122570074366517	-1.15723696554454	-0.247470025055216	0.804688146759518	0.920265657095733	Exon	DLPFC
e527689	ENSG00000147862.15	ENSG00000147862	NFIB	-0.0077087712462152	2.09466817690334	-0.247469470825942	0.804688575295773	0.920265657095733	Exon	DLPFC
e890470	ENSG00000205336.11	ENSG00000205336	ADGRG1	-0.0112075069478995	3.110411419772	-0.247460412247664	0.804695579497883	0.920268137737168	Exon	DLPFC
e385446	ENSG00000204310.11	ENSG00000204310	AGPAT1	-0.0092784036752443	0.428954964582219	-0.24745236753689	0.804701799778592	0.920268137737168	Exon	DLPFC
e1150702	ENSG00000069535.13	ENSG00000069535	MAOB	-0.0081197205246193	3.30157761087941	-0.247452012007474	0.8047020746791	0.920268137737168	Exon	DLPFC
e1135183	ENSG00000100316.15	ENSG00000100316	RPL3	0.0053196406571401	4.69223746898152	0.247447993177829	0.804705182098228	0.920268137737168	Exon	DLPFC
e403587	ENSG00000272514.5	ENSG00000272514	CFAP206	-0.017539610167088	-2.49167251897787	-0.247443886170942	0.804708357700517	0.920268137737168	Exon	DLPFC
e85403	ENSG00000135837.15	ENSG00000135837	CEP350	0.0081955419970957	0.378247704425979	0.24744379398599	0.804708428979409	0.920268137737168	Exon	DLPFC
e993032	ENSG00000154059.9	ENSG00000154059	IMPACT	-0.0100527859018577	-0.416725259060306	-0.247442199552238	0.804709661821551	0.920268137737168	Exon	DLPFC
e582901	ENSG00000171988.17	ENSG00000171988	JMJD1C	-0.0058931714332467	3.25051497578612	-0.247436056894124	0.804714411429398	0.920268762800774	Exon	DLPFC
e804328	ENSG00000196663.15	ENSG00000196663	TECPR2	-0.0111129828027649	-0.756523075731491	-0.247434502416025	0.80471561337948	0.920268762800774	Exon	DLPFC
e778204	ENSG00000151332.18	ENSG00000151332	MBIP	-0.0083851237922997	-0.29959813840264	-0.247425786625329	0.804722352592272	0.920269636177281	Exon	DLPFC
e232295	ENSG00000144724.19	ENSG00000144724	PTPRG	-0.0077108978126993	0.343089857489959	-0.247424468308749	0.804723371940641	0.920269636177281	Exon	DLPFC
e372474	ENSG00000112685.13	ENSG00000112685	EXOC2	-0.0058610630271629	0.587738307920064	-0.247423029347414	0.804724484574292	0.920269636177281	Exon	DLPFC
e1176903	ENSG00000130827.6	ENSG00000130827	PLXNA3	-0.0192214994512244	-2.78871852772879	-0.247415633684395	0.80473020305495	0.920273085197702	Exon	DLPFC
e559918	ENSG00000148308.17	ENSG00000148308	GTF3C5	-0.0132068272631104	-1.27681668427286	-0.247406178870244	0.804737513729426	0.920278354989292	Exon	DLPFC
e67345	ENSG00000143375.14	ENSG00000143375	CGN	0.0212133095213059	-3.05013740215196	0.24738520560916	0.804753730786757	0.920293809835282	Exon	DLPFC
e1081378	ENSG00000227906.7	ENSG00000227906	SNAP25-AS1	0.0152832840771739	-2.11512006552339	0.247367285845409	0.804767586869353	0.920302122699187	Exon	DLPFC
e540618	ENSG00000135049.15	ENSG00000135049	AGTPBP1	-0.0092464257057788	1.80707981233205	-0.247363073961463	0.804770843629476	0.920302122699187	Exon	DLPFC
e880294	ENSG00000174943.9	ENSG00000174943	KCTD13	-0.0087067322333756	-0.453653284792494	-0.247358351209935	0.804774495412406	0.920302122699187	Exon	DLPFC
e406833	ENSG00000183137.14	ENSG00000183137	CEP57L1	0.0157157841457512	-2.57852463364967	0.247358328535019	0.804774512945388	0.920302122699187	Exon	DLPFC
e406836	ENSG00000183137.14	ENSG00000183137	CEP57L1	0.0157157841457512	-2.57852463364967	0.247358328535019	0.804774512945388	0.920302122699187	Exon	DLPFC
e253154	ENSG00000155903.11	ENSG00000155903	RASA2	-0.0083195822260898	0.0033766575445366	-0.247346437964764	0.804783707134606	0.920305088268141	Exon	DLPFC
e746017	ENSG00000061936.9	ENSG00000061936	SFSWAP	-0.0078526257392394	2.99130591569488	-0.247338356326913	0.804789956144537	0.920305088268141	Exon	DLPFC
e172982	ENSG00000115252.18	ENSG00000115252	PDE1A	0.0205315058078508	-2.92423555494907	0.247337722821288	0.804790445994155	0.920305088268141	Exon	DLPFC
e1039429	ENSG00000121297.6	ENSG00000121297	TSHZ3	0.0193649547436665	-2.59747197847086	0.247337309653572	0.804790765470521	0.920305088268141	Exon	DLPFC
e970821	ENSG00000133193.12	ENSG00000133193	FAM104A	-0.0092925121645259	-1.07885453869966	-0.24733418488677	0.804793181655376	0.920305088268141	Exon	DLPFC
e39760	ENSG00000162402.13	ENSG00000162402	USP24	-0.0066190166475384	0.0478324869354709	-0.247330868930669	0.804795745676891	0.920305088268141	Exon	DLPFC
e980093	ENSG00000181045.14	ENSG00000181045	SLC26A11	-0.0130096041076017	-1.1954828409844	-0.247327325133811	0.804798485875748	0.920305088268141	Exon	DLPFC
e296486	ENSG00000189308.10	ENSG00000189308	LIN54	-0.0093379930416605	-1.2890123111581	-0.2473235180936	0.804801429627086	0.920305088268141	Exon	DLPFC
e296499	ENSG00000189308.10	ENSG00000189308	LIN54	-0.0093379930416605	-1.2890123111581	-0.2473235180936	0.804801429627086	0.920305088268141	Exon	DLPFC
e870807	ENSG00000254681.6	ENSG00000254681	PKD1P5	-0.0541929007250971	-3.94371937372843	-0.247319474893642	0.804804555989355	0.920305572847994	Exon	DLPFC
e59372	ENSG00000198162.12	ENSG00000198162	MAN1A2	0.0063016035525806	1.13291789528655	0.247308716306411	0.804812874970178	0.920311995238574	Exon	DLPFC
e391795	ENSG00000124593.14	ENSG00000124593	PRICKLE4	0.0201346190290289	-2.95248410330248	0.247296082337787	0.804822644101131	0.920320075842391	Exon	DLPFC
e617255	ENSG00000166441.12	ENSG00000166441	RPL27A	-0.0067209657432798	3.85738373485301	-0.247288563318104	0.80482845814687	0.920320265376302	Exon	DLPFC
e135075	ENSG00000065911.11	ENSG00000065911	MTHFD2	-0.0220108418451804	-1.54010854207747	-0.247285495853704	0.804830830052049	0.920320265376302	Exon	DLPFC
e183093	ENSG00000178568.14	ENSG00000178568	ERBB4	-0.0090834795955801	-0.501059627519812	-0.247285382401479	0.804830917778585	0.920320265376302	Exon	DLPFC
e1001837	ENSG00000049759.17	ENSG00000049759	NEDD4L	0.0152328155252505	-2.01687636128566	0.247277642142602	0.804836902912508	0.920322146296179	Exon	DLPFC
e1050289	ENSG00000105221.16	ENSG00000105221	AKT2	-0.0124780017471153	-1.61597999352083	-0.247276264770955	0.804837967962555	0.920322146296179	Exon	DLPFC
e500387	ENSG00000198363.16	ENSG00000198363	ASPH	-0.0171385967858529	-0.285836840509154	-0.247272723951911	0.804840705895922	0.920322186643635	Exon	DLPFC
e1023715	ENSG00000105518.13	ENSG00000105518	TMEM205	0.006152588595467	1.99094238598857	0.247262021125598	0.804848981855992	0.920327924763558	Exon	DLPFC
e774333	ENSG00000100949.14	ENSG00000100949	RABGGTA	0.0099147087243607	-1.18282335047354	0.247252875116215	0.804856054024826	0.920327924763558	Exon	DLPFC
e1125151	ENSG00000100095.18	ENSG00000100095	SEZ6L	-0.0118516354984366	1.39353151329536	-0.247251958953629	0.80485676245014	0.920327924763558	Exon	DLPFC
e38900	ENSG00000116205.11	ENSG00000116205	TCEANC2	-0.0147417099721285	-2.23689388810399	-0.24724875115778	0.804859242888632	0.920327924763558	Exon	DLPFC
e595565	ENSG00000155229.20	ENSG00000155229	MMS19	0.0065271065246763	0.238002241528497	0.247247068257125	0.804860544197783	0.920327924763558	Exon	DLPFC
e459373	ENSG00000087087.18	ENSG00000087087	SRRT	-0.0149952081685899	-1.49087264634578	-0.24724383991157	0.804863040529435	0.920327924763558	Exon	DLPFC
e940408	ENSG00000278259.4	ENSG00000278259	MYO19	0.016882797697641	-2.74592902643126	0.24724125056223	0.804865042756044	0.920327924763558	Exon	DLPFC
e1176639	ENSG00000102125.15	ENSG00000102125	TAZ	-0.020723543171525	-3.17137385014073	-0.247238272801471	0.804867345325207	0.920327924763558	Exon	DLPFC
e569445	ENSG00000181192.11	ENSG00000181192	DHTKD1	-0.0100213204806393	-0.878313555855318	-0.247229183719677	0.804874373516005	0.920332870781351	Exon	DLPFC
e1051342	ENSG00000090006.17	ENSG00000090006	LTBP4	-0.0148029302816624	-1.94898598551349	-0.24722542147957	0.804877282696933	0.920333106903651	Exon	DLPFC
e32523	ENSG00000117419.14	ENSG00000117419	ERI3	-0.0163603691210763	-2.23310648983875	-0.247217595674247	0.804883334069425	0.920336935936325	Exon	DLPFC
e217985	ENSG00000114650.18	ENSG00000114650	SCAP	0.0057882217156612	1.36136226302717	0.247212622157418	0.804887179890965	0.920338243033457	Exon	DLPFC
e378690	ENSG00000158691.14	ENSG00000158691	ZSCAN12	-0.0057331912374137	1.15138764188558	-0.247207697559257	0.804890987890327	0.920339506874657	Exon	DLPFC
e1100483	ENSG00000092758.15	ENSG00000092758	COL9A3	0.0266203765946766	-2.64833690825512	0.247200355641406	0.804896665117195	0.920342908037977	Exon	DLPFC
e1175489	ENSG00000102030.15	ENSG00000102030	NAA10	0.0088429707392093	-0.774643497046379	0.247181366643911	0.804911348637326	0.920353320566317	Exon	DLPFC
e358663	ENSG00000169252.5	ENSG00000169252	ADRB2	-0.0145758997463634	0.210253466383263	-0.247180617964259	0.804911927566237	0.920353320566317	Exon	DLPFC
e404233	ENSG00000083099.10	ENSG00000083099	LYRM2	0.017184715248094	-2.54826357468899	0.247175059538186	0.804916225714392	0.920353320566317	Exon	DLPFC
e882052	ENSG00000156858.11	ENSG00000156858	PRR14	-0.0088772388776003	-0.415688301719436	-0.247174598168472	0.804916582476691	0.920353320566317	Exon	DLPFC
e439023	ENSG00000136271.10	ENSG00000136271	DDX56	0.0074874021463903	-0.0717316807733633	0.247157296027764	0.804929961692743	0.920361819619698	Exon	DLPFC
e24451	ENSG00000142920.16	ENSG00000142920	AZIN2	0.0097317416540084	-0.137443763117501	0.247155442002059	0.804931395357499	0.920361819619698	Exon	DLPFC
e1048017	ENSG00000104823.8	ENSG00000104823	ECH1	-0.017012323296782	-2.07590219874655	-0.247154499951007	0.804932123818737	0.920361819619698	Exon	DLPFC
e372813	ENSG00000124588.19	ENSG00000124588	NQO2	0.0195233167948522	-2.88522473858759	0.247148390498718	0.804936848088252	0.920361920827878	Exon	DLPFC
e741717	ENSG00000184047.15	ENSG00000184047	DIABLO	-0.0045812511651236	2.57889685366833	-0.247147395020438	0.804937617864593	0.920361920827878	Exon	DLPFC
e385725	ENSG00000225914.1	ENSG00000225914		0.0166475759382671	-0.358517335961505	0.247139651912686	0.804943605406189	0.920365676612959	Exon	DLPFC
e323310	ENSG00000249937.5	ENSG00000249937		-0.0204193803652248	-2.28558981103459	-0.247131965549166	0.804949549080326	0.920369382215307	Exon	DLPFC
e154206	ENSG00000197927.12	ENSG00000197927	C2orf27A	0.0170525068819357	-2.5443202883115	0.247123712969789	0.804955930607732	0.920370032832371	Exon	DLPFC
e497336	ENSG00000165102.14	ENSG00000165102	HGSNAT	-0.011419435012532	-0.688063714542162	-0.247118344135348	0.804960082209357	0.920370032832371	Exon	DLPFC
e777871	ENSG00000174373.16	ENSG00000174373	RALGAPA1	0.0048374979176289	2.07939721655831	0.247117261026158	0.804960919754548	0.920370032832371	Exon	DLPFC
e384470	ENSG00000204348.9	ENSG00000204348	DXO	-0.0089072504606228	-0.402068715017448	-0.247117248729416	0.804960929263357	0.920370032832371	Exon	DLPFC
e749114	ENSG00000027001.9	ENSG00000027001	MIPEP	-0.0111550073647528	-1.24003084704882	-0.247108467360487	0.804967719716614	0.920371995293727	Exon	DLPFC
e246898	ENSG00000175792.11	ENSG00000175792	RUVBL1	0.0095056521541683	-1.2431744076373	0.247106571598109	0.804969185672884	0.920371995293727	Exon	DLPFC
e889941	ENSG00000159579.13	ENSG00000159579	RSPRY1	0.009185411913884	-0.250651410628475	0.247104162740033	0.804971048397096	0.920371995293727	Exon	DLPFC
e772921	ENSG00000100911.14	ENSG00000100911	PSME2	-0.014256765687954	-1.18276425979403	-0.247101048186763	0.804973456823652	0.920371995293727	Exon	DLPFC
e839463	ENSG00000179335.18	ENSG00000179335	CLK3	0.0073572556090499	0.0443063346015937	0.247079221872658	0.804990334761624	0.920377346497011	Exon	DLPFC
e1062477	ENSG00000104812.14	ENSG00000104812	GYS1	-0.0105065094823669	-0.772097543336613	-0.24707902323833	0.804990488362776	0.920377346497011	Exon	DLPFC
e464761	ENSG00000128512.19	ENSG00000128512	DOCK4	0.0085754655143137	1.115836576071	0.247077592798277	0.804991594502325	0.920377346497011	Exon	DLPFC
e253702	ENSG00000114127.10	ENSG00000114127	XRN1	0.010527726990557	-1.17082657651933	0.24707756143625	0.804991618754152	0.920377346497011	Exon	DLPFC
e659013	ENSG00000137504.13	ENSG00000137504	CREBZF	0.0060334799516769	2.976132105786	0.247077519563666	0.80499165113365	0.920377346497011	Exon	DLPFC
e842086	ENSG00000140386.12	ENSG00000140386	SCAPER	-0.0091859436416734	0.0407542675797848	-0.247071001147755	0.804996691739753	0.920380019377681	Exon	DLPFC
e264371	ENSG00000053524.11	ENSG00000053524	MCF2L2	-0.0083850503319689	0.958344357661698	-0.247054881924713	0.805009156559885	0.920389013912402	Exon	DLPFC
e990039	ENSG00000128789.20	ENSG00000128789	PSMG2	-0.0098563443039713	-0.254290930561589	-0.24705383729057	0.80500996436584	0.920389013912402	Exon	DLPFC
e853259	ENSG00000185418.15	ENSG00000185418	TARSL2	0.0189373996637524	-2.20225913291052	0.247040702794106	0.805020121168751	0.920395581669604	Exon	DLPFC
e530541	ENSG00000107262.17	ENSG00000107262	BAG1	0.0063987448054946	1.31540345004176	0.247039418216594	0.805021114524221	0.920395581669604	Exon	DLPFC
e1063569	ENSG00000104888.9	ENSG00000104888	SLC17A7	0.017197967980834	2.75855816459772	0.247035629223576	0.805024044529823	0.920395841363555	Exon	DLPFC
e645952	ENSG00000175115.11	ENSG00000175115	PACS1	-0.0101723715220581	0.0713423728598709	-0.247028406520123	0.80502962981075	0.920399136860938	Exon	DLPFC
e312142	ENSG00000121210.15	ENSG00000121210	KIAA0922	0.0134832597182068	-2.07171580856854	0.247022980881929	0.805033825436556	0.920400843533703	Exon	DLPFC
e396004	ENSG00000096093.15	ENSG00000096093	EFHC1	0.0127726450110305	-1.00145009842027	0.247014113916718	0.805040682239862	0.920405592727774	Exon	DLPFC
e286928	ENSG00000151834.15	ENSG00000151834	GABRA2	0.0097705557745885	1.74349986246721	0.247001566892376	0.805050384849952	0.92041359549905	Exon	DLPFC
e55515	ENSG00000162775.14	ENSG00000162775	RBM15	-0.0042876218027119	2.87302298080994	-0.246996098207386	0.805054613791819	0.920413941866138	Exon	DLPFC
e1121294	ENSG00000206145.8	ENSG00000206145	P2RX6P	0.0233981663434738	-2.97326889679206	0.24699418453281	0.805056093640437	0.920413941866138	Exon	DLPFC
e973338	ENSG00000177728.15	ENSG00000177728	TMEM94	-0.009264638636047	0.04446784976748	-0.246985091155098	0.805063125578344	0.920418891181713	Exon	DLPFC
e954233	ENSG00000228782.7	ENSG00000228782		0.0107186763987188	-0.43956542005321	0.246979617001449	0.805067358766406	0.920420019466478	Exon	DLPFC
e562534	ENSG00000165688.11	ENSG00000165688	PMPCA	0.0081323729061439	-0.112294786505089	0.24697682436418	0.805069518327794	0.920420019466478	Exon	DLPFC
e553572	ENSG00000148356.13	ENSG00000148356	LRSAM1	0.0175279685521141	-2.98955755875499	0.246967014806984	0.805077104122857	0.920425601923579	Exon	DLPFC
e643201	ENSG00000149809.14	ENSG00000149809	TM7SF2	-0.0116055361734899	-1.06675050085781	-0.246956370816847	0.805085335211242	0.920430933382296	Exon	DLPFC
e876742	ENSG00000077235.17	ENSG00000077235	GTF3C1	-0.0055182259441018	1.03145281527463	-0.24695399380847	0.805087173375064	0.920430933382296	Exon	DLPFC
e504031	ENSG00000104427.11	ENSG00000104427	ZC2HC1A	-0.0069720309055346	0.356885482034756	-0.246950238393876	0.805090077476096	0.920431163330441	Exon	DLPFC
e938749	ENSG00000005156.11	ENSG00000005156	LIG3	0.0083963641575656	-0.637368958791996	0.246943432337678	0.805095340676785	0.920433119943938	Exon	DLPFC
e187538	ENSG00000198925.10	ENSG00000198925	ATG9A	0.0107050135163652	-1.33343316751116	0.246941034632541	0.805097194851558	0.920433119943938	Exon	DLPFC
e483265	ENSG00000104626.14	ENSG00000104626	ERI1	-0.0115990606619131	-1.50676778231637	-0.246931055096507	0.805104912160925	0.920436804585221	Exon	DLPFC
e525551	ENSG00000080298.15	ENSG00000080298	RFX3	-0.0127643918933505	-1.72915072657549	-0.246929175526922	0.805106365659485	0.920436804585221	Exon	DLPFC
e815457	ENSG00000278621.1	ENSG00000278621		0.0210681940015929	-2.41379821080352	0.24692638095902	0.805108526740835	0.920436804585221	Exon	DLPFC
e960909	ENSG00000279606.1	ENSG00000279606		-0.0233063750996637	-3.18814699147932	-0.246918376265114	0.805114716899181	0.920437831952474	Exon	DLPFC
e212375	ENSG00000187091.13	ENSG00000187091	PLCD1	-0.015301138389317	-0.886957999143515	-0.246908683051353	0.805122212833471	0.920437831952474	Exon	DLPFC
e24173	ENSG00000116497.17	ENSG00000116497	S100PBP	0.0188207154994822	-2.97780141889008	0.246907742313426	0.805122940323769	0.920437831952474	Exon	DLPFC
e24176	ENSG00000116497.17	ENSG00000116497	S100PBP	0.0188207154994822	-2.97780141889008	0.246907742313426	0.805122940323769	0.920437831952474	Exon	DLPFC
e24178	ENSG00000116497.17	ENSG00000116497	S100PBP	0.0188207154994822	-2.97780141889008	0.246907742313426	0.805122940323769	0.920437831952474	Exon	DLPFC
e691698	ENSG00000134548.9	ENSG00000134548	SPX	-0.014662117983242	0.648415033150997	-0.246902788966558	0.805126770842678	0.920439120970821	Exon	DLPFC
e1118368	ENSG00000070413.19	ENSG00000070413	DGCR2	-0.0073977673829823	0.695481073368943	-0.246897475314795	0.805130879997552	0.920440728522377	Exon	DLPFC
e370949	ENSG00000161011.19	ENSG00000161011	SQSTM1	-0.0090774264997982	1.33524172923952	-0.246891597507986	0.80513542543128	0.920442834823637	Exon	DLPFC
e1005788	ENSG00000101544.8	ENSG00000101544	ADNP2	-0.0085523660575957	0.380127866748996	-0.246884691213119	0.805140766225275	0.920445850375428	Exon	DLPFC
e202034	ENSG00000163719.19	ENSG00000163719	MTMR14	-0.0160359506782575	-2.6813008945231	-0.246875528645224	0.805147851860316	0.920450860621904	Exon	DLPFC
e1114279	ENSG00000142185.16	ENSG00000142185	TRPM2	0.0158719949416635	-1.3307423515297	0.246870544731553	0.805151706047874	0.920452176632955	Exon	DLPFC
e129999	ENSG00000119844.15	ENSG00000119844	AFTPH	0.0082778721244528	0.190490430386197	0.246859895921405	0.805159941060294	0.920455981875193	Exon	DLPFC
e614551	ENSG00000167325.14	ENSG00000167325	RRM1	0.0085078461176625	-0.0873503218307092	0.246859249818587	0.805160440709748	0.920455981875193	Exon	DLPFC
e23275	ENSG00000084652.15	ENSG00000084652	TXLNA	-0.0081588916215373	-0.0845643988008075	-0.24685348490693	0.805164898881361	0.920456169212932	Exon	DLPFC
e1112484	ENSG00000160190.13	ENSG00000160190	SLC37A1	0.0150804154921791	-1.95819986193218	0.246851021954955	0.80516680355474	0.920456169212932	Exon	DLPFC
e426246	ENSG00000136295.14	ENSG00000136295	TTYH3	0.0134271395093192	-0.704242469255135	0.246847935992357	0.805169190022241	0.920456169212932	Exon	DLPFC
e218160	ENSG00000163832.15	ENSG00000163832	ELP6	0.0072443589368748	0.0511669801908993	0.246839178409359	0.805175962533954	0.920456169212932	Exon	DLPFC
e1172708	ENSG00000171116.7	ENSG00000171116	HSFX1	0.0385881320648554	-3.38014199397535	0.246838537608955	0.805176458085442	0.920456169212932	Exon	DLPFC
e87914	ENSG00000116711.9	ENSG00000116711	PLA2G4A	-0.0202983118991203	-2.92828456066168	-0.24683806594895	0.80517682283529	0.920456169212932	Exon	DLPFC
e789818	ENSG00000100650.15	ENSG00000100650	SRSF5	-0.0067255954522044	2.67483454380017	-0.246825352496486	0.805186654572906	0.92046431851555	Exon	DLPFC
e420781	ENSG00000122335.13	ENSG00000122335	SERAC1	-0.0094819858853296	-0.861688314546093	-0.246811310116701	0.805197514050381	0.920473642639721	Exon	DLPFC
e776128	ENSG00000196792.11	ENSG00000196792	STRN3	0.0064036074084303	0.88002472796434	0.246805078683216	0.805202333054165	0.920475993266331	Exon	DLPFC
e918690	ENSG00000132535.18	ENSG00000132535	DLG4	0.0159805341105806	-2.07326154258033	0.246801660464239	0.805204976495661	0.920475993266331	Exon	DLPFC
e760213	ENSG00000136160.14	ENSG00000136160	EDNRB	-0.0143360813664049	2.11464553200615	-0.246794682577618	0.805210372773341	0.920476119849003	Exon	DLPFC
e355954	ENSG00000253731.2	ENSG00000253731	PCDHGA6	-0.0089770682382087	1.21181402853868	-0.246794321153932	0.805210652276928	0.920476119849003	Exon	DLPFC
e80444	ENSG00000188859.6	ENSG00000188859	FAM78B	-0.0139761048622391	-0.352592536110566	-0.246791031204987	0.805213196528959	0.920476119849003	Exon	DLPFC
e889090	ENSG00000051108.14	ENSG00000051108	HERPUD1	-0.009138120531516	0.966672520155837	-0.246775801599055	0.805224974232882	0.920486493408977	Exon	DLPFC
e989458	ENSG00000154889.16	ENSG00000154889	MPPE1	0.0068285549341829	0.743509144098489	0.246768992670531	0.805230239882119	0.920488636613188	Exon	DLPFC
e357424	ENSG00000133706.17	ENSG00000133706	LARS	-0.0067555792442123	0.807659644176727	-0.246766386510786	0.805232255344465	0.920488636613188	Exon	DLPFC
e543449	ENSG00000148120.15	ENSG00000148120	C9orf3	-0.011682125172705	-1.6352383961333	-0.246762869445881	0.805234975253429	0.920488655785037	Exon	DLPFC
e29590	ENSG00000010803.16	ENSG00000010803	SCMH1	0.0106246506108662	-0.177885828949893	0.246747448395603	0.805246901092812	0.920497285881152	Exon	DLPFC
e312017	ENSG00000109654.14	ENSG00000109654	TRIM2	0.0145174571390474	-1.93807431620064	0.246742762315286	0.805250525072969	0.920497285881152	Exon	DLPFC
e636221	ENSG00000167986.13	ENSG00000167986	DDB1	0.0076943296621709	1.76637905780728	0.246742621114282	0.805250634270828	0.920497285881152	Exon	DLPFC
e129455	ENSG00000143951.15	ENSG00000143951	WDPCP	-0.0103091612319933	-0.930182639479356	-0.246738888533005	0.805253520865621	0.920497495564805	Exon	DLPFC
e719640	ENSG00000135679.22	ENSG00000135679	MDM2	-0.013442983731158	-0.860351800139737	-0.246728811862527	0.805261313680312	0.920503313602496	Exon	DLPFC
e1106503	ENSG00000273091.1	ENSG00000273091		-0.018310130670936	-2.23358369357083	-0.246714567962988	0.805272329263659	0.920510108052618	Exon	DLPFC
e577126	ENSG00000215146.4	ENSG00000215146		0.0292057361224043	-3.36768188684839	0.246714135251518	0.805272663903616	0.920510108052618	Exon	DLPFC
e1037396	ENSG00000105726.16	ENSG00000105726	ATP13A1	-0.0084353388043484	-0.223505083153299	-0.246697351423449	0.80528564380324	0.920521855345109	Exon	DLPFC
e937717	ENSG00000277511.1	ENSG00000277511		0.0159697828569968	-2.42804889419874	0.24667307290254	0.805304419875272	0.920540228139991	Exon	DLPFC
e272997	ENSG00000075711.20	ENSG00000075711	DLG1	-0.0062035299328883	2.26551896464648	-0.24666702757343	0.805309095117265	0.920542482263794	Exon	DLPFC
e591821	ENSG00000235100.3	ENSG00000235100		0.0192846197082879	-2.78645168417267	0.246643264235606	0.805327472903221	0.920560399589938	Exon	DLPFC
e790392	ENSG00000100731.15	ENSG00000100731	PCNX1	0.0084090226865424	0.438210814083892	0.246634418901605	0.805334313621964	0.920565128953688	Exon	DLPFC
e925373	ENSG00000006744.18	ENSG00000006744	ELAC2	0.0051423897290866	1.47279222320479	0.246624725251065	0.80534181042072	0.920568682679744	Exon	DLPFC
e883442	ENSG00000140678.16	ENSG00000140678	ITGAX	-0.0278379367695319	-3.24173363983416	-0.246620755846762	0.805344880252399	0.920568682679744	Exon	DLPFC
e556757	ENSG00000160445.10	ENSG00000160445	ZER1	0.0066813386205991	1.26342125856886	0.246617068494042	0.805347731955587	0.920568682679744	Exon	DLPFC
e216289	ENSG00000075914.12	ENSG00000075914	EXOSC7	0.0145551370488638	-1.89491306494136	0.24661501345142	0.805349321273508	0.920568682679744	Exon	DLPFC
e940393	ENSG00000273611.4	ENSG00000273611	ZNHIT3	0.0072658649723105	1.58186660798173	0.246611414459669	0.80535210464453	0.920568682679744	Exon	DLPFC
e74432	ENSG00000125462.16	ENSG00000125462	C1orf61	-0.0102785184843116	3.20383894035377	-0.246609425639314	0.805353642749964	0.920568682679744	Exon	DLPFC
e304463	ENSG00000138658.15	ENSG00000138658	ZGRF1	-0.0166920698047277	-2.21671509058443	-0.246601540040507	0.805359741288303	0.920571070003183	Exon	DLPFC
e204819	ENSG00000144712.11	ENSG00000144712	CAND2	-0.0125621934669557	-1.58045406379438	-0.246588699600599	0.805369671810719	0.920571070003183	Exon	DLPFC
e799485	ENSG00000100600.14	ENSG00000100600	LGMN	0.0086172277527829	0.646373288033123	0.246582411762993	0.805374534701741	0.920571070003183	Exon	DLPFC
e421246	ENSG00000112096.16	ENSG00000112096	SOD2	0.0143913507595432	0.703150702998956	0.246581093251794	0.805375554413557	0.920571070003183	Exon	DLPFC
e685243	ENSG00000182326.14	ENSG00000182326	C1S	-0.0159444237362423	-1.81818767855011	-0.246580458169687	0.805376045574258	0.920571070003183	Exon	DLPFC
e1175512	ENSG00000102030.15	ENSG00000102030	NAA10	-0.0057456790466778	1.09086600802748	-0.246577089305825	0.805378650992261	0.920571070003183	Exon	DLPFC
e919766	ENSG00000215041.9	ENSG00000215041	NEURL4	0.008015369110519	1.19611326156517	0.246575757600632	0.805379680909421	0.920571070003183	Exon	DLPFC
e155244	ENSG00000115866.10	ENSG00000115866	DARS	-0.0082812192788365	0.458636579601465	-0.246575287641538	0.805380044367524	0.920571070003183	Exon	DLPFC
e135119	ENSG00000264324.1	ENSG00000264324		0.0089132920713086	2.8365028348881	0.246575265227946	0.805380061701804	0.920571070003183	Exon	DLPFC
e355338	ENSG00000113141.16	ENSG00000113141	IK	0.0067407241508028	0.293868644746385	0.246567625892007	0.805385969835899	0.920572636186317	Exon	DLPFC
e747060	ENSG00000256632.3	ENSG00000256632		0.013539708428655	-1.660707830179	0.246566502464128	0.805386838677091	0.920572636186317	Exon	DLPFC
e967412	ENSG00000258890.6	ENSG00000258890	CEP95	-0.009918611141125	-0.328145315264278	-0.246560451702653	0.805391518243599	0.920574894993001	Exon	DLPFC
e459338	ENSG00000087087.18	ENSG00000087087	SRRT	0.0117739964401181	-1.37784285819151	0.246550696480398	0.805399062798233	0.92058042849903	Exon	DLPFC
e513360	ENSG00000136999.4	ENSG00000136999	NOV	-0.0164024518621476	-1.29800454017148	-0.246542662123247	0.805405276473142	0.920583648685385	Exon	DLPFC
e978271	ENSG00000183077.15	ENSG00000183077	AFMID	-0.0184602381935946	-0.799504721252971	-0.246540062602321	0.805407286913913	0.920583648685385	Exon	DLPFC
e588182	ENSG00000156650.12	ENSG00000156650	KAT6B	-0.0075900002407434	-0.46132239239087	-0.246533967015317	0.805412001178639	0.920585947084841	Exon	DLPFC
e320488	ENSG00000113504.20	ENSG00000113504	SLC12A7	-0.0157758072642081	-1.94907389951533	-0.24652781144344	0.805416761842262	0.920586184954016	Exon	DLPFC
e661631	ENSG00000134627.11	ENSG00000134627	PIWIL4	-0.0212574588767336	-2.97847730664582	-0.246526706836189	0.805417616136286	0.920586184954016	Exon	DLPFC
e148873	ENSG00000125630.15	ENSG00000125630	POLR1B	-0.0108692023877122	-1.62482619565981	-0.246498216798885	0.805439650173851	0.920605408147253	Exon	DLPFC
e246650	ENSG00000114626.17	ENSG00000114626	ABTB1	0.0119057772463341	-1.3679714274009	0.246497969542183	0.805439841401499	0.920605408147253	Exon	DLPFC
e1083120	ENSG00000101310.14	ENSG00000101310	SEC23B	0.0099348979615273	-0.988521645539148	0.246493087792989	0.805443616935175	0.920606633483484	Exon	DLPFC
e815015	ENSG00000134138.19	ENSG00000134138	MEIS2	0.0180081551125148	-2.72202579392894	0.246473786115813	0.80545854485283	0.920620605730072	Exon	DLPFC
e1095941	ENSG00000124198.8	ENSG00000124198	ARFGEF2	0.0070229665947817	1.0194300477072	0.246459866246123	0.805469310524621	0.920625251996152	Exon	DLPFC
e693541	ENSG00000064115.10	ENSG00000064115	TM7SF3	0.0065461682349668	0.917408109065885	0.246458156401028	0.805470632926846	0.920625251996152	Exon	DLPFC
e1016332	ENSG00000125733.17	ENSG00000125733	TRIP10	-0.0214123825616623	-2.34386365921298	-0.24645804313719	0.80547072052565	0.920625251996152	Exon	DLPFC
e515972	ENSG00000153317.14	ENSG00000153317	ASAP1	-0.0082411594757215	0.690446876277512	-0.246449563352435	0.805477278839439	0.920629657856225	Exon	DLPFC
e410184	ENSG00000025156.12	ENSG00000025156	HSF2	-0.0082432816310034	0.165203986528771	-0.246438463959062	0.805485863194206	0.920635311282933	Exon	DLPFC
e319241	ENSG00000083857.13	ENSG00000083857	FAT1	-0.0108823367400647	0.658627882829569	-0.246436176581707	0.805487632272076	0.920635311282933	Exon	DLPFC
e879877	ENSG00000103495.13	ENSG00000103495	MAZ	0.0150352800138201	-0.739837320305052	0.246412468271207	0.805505968547912	0.920653178688532	Exon	DLPFC
e500253	ENSG00000171316.11	ENSG00000171316	CHD7	-0.0174955711604906	-1.35705170283622	-0.246396650770497	0.805518202041827	0.920662137382019	Exon	DLPFC
e940644	ENSG00000278311.4	ENSG00000278311	GGNBP2	-0.0072588709040972	0.978050446655036	-0.246395342266183	0.805519214060965	0.920662137382019	Exon	DLPFC
e996906	ENSG00000152223.12	ENSG00000152223	EPG5	-0.0079163792606562	-0.0221722822314524	-0.246389266344922	0.805523913284451	0.920664418203394	Exon	DLPFC
e55507	ENSG00000162775.14	ENSG00000162775	RBM15	-0.0091252139459834	-0.0682648751297541	-0.246375179215637	0.805534808543098	0.920669105114043	Exon	DLPFC
e556683	ENSG00000119335.16	ENSG00000119335	SET	0.0068641967464411	2.50284889564606	0.246373892260638	0.805535803900912	0.920669105114043	Exon	DLPFC
e201511	ENSG00000196220.15	ENSG00000196220	SRGAP3	0.0102869505226463	-0.768288613024852	0.246373477039682	0.805536125041519	0.920669105114043	Exon	DLPFC
e836635	ENSG00000066933.15	ENSG00000066933	MYO9A	0.0067271280036665	1.23509706424632	0.246361552303155	0.805545347897232	0.920669645254483	Exon	DLPFC
e1012170	ENSG00000105278.10	ENSG00000105278	ZFR2	0.0201622404546102	-2.57122622165992	0.246353386499934	0.805551663526227	0.920669645254483	Exon	DLPFC
e1121657	ENSG00000183506.16	ENSG00000183506	PI4KAP2	0.0199021487857648	-1.26921902670731	0.246353243650401	0.805551774009611	0.920669645254483	Exon	DLPFC
e432845	ENSG00000122565.18	ENSG00000122565	CBX3	0.0088081948042299	0.182331335291402	0.246352488942902	0.805552357719243	0.920669645254483	Exon	DLPFC
e99648	ENSG00000185495.10	ENSG00000185495		-0.0126117265440338	-1.81263722227791	-0.246349415932344	0.805554734463489	0.920669645254483	Exon	DLPFC
e844845	ENSG00000172349.17	ENSG00000172349	IL16	-0.0138446366588382	-0.202419339951103	-0.246339998815701	0.805562017911399	0.920669645254483	Exon	DLPFC
e428312	ENSG00000146574.15	ENSG00000146574	CCZ1B	-0.0165351701808375	-0.75761736385768	-0.246336885682929	0.805564425694623	0.920669645254483	Exon	DLPFC
e660344	ENSG00000134612.11	ENSG00000134612	FOLH1B	-0.0572346011678415	-4.21438093126382	-0.246334991200041	0.805565890941135	0.920669645254483	Exon	DLPFC
e1120707	ENSG00000241973.10	ENSG00000241973	PI4KA	0.0122865011556878	1.79669918624285	0.246334516921614	0.805566257761558	0.920669645254483	Exon	DLPFC
e1138484	ENSG00000100344.10	ENSG00000100344	PNPLA3	0.0199341903343264	-2.45329856353951	0.246332463569956	0.805567845882619	0.920669645254483	Exon	DLPFC
e13682	ENSG00000053371.12	ENSG00000053371	AKR7A2	-0.0077062250544924	0.231899509699045	-0.246330613847983	0.805569276511331	0.920669645254483	Exon	DLPFC
e410510	ENSG00000146373.16	ENSG00000146373	RNF217	0.0184325021084884	-2.81024706222663	0.246328143477121	0.805571187168946	0.920669645254483	Exon	DLPFC
e1062783	ENSG00000104852.14	ENSG00000104852	SNRNP70	-0.0097689730344921	0.454953403416125	-0.246324765502329	0.805573799796068	0.920669645254483	Exon	DLPFC
e1024895	ENSG00000257591.5	ENSG00000257591	ZNF625	-0.0106889716940662	-1.44147339019291	-0.246320648963689	0.805576983653591	0.920669645254483	Exon	DLPFC
e461375	ENSG00000170632.13	ENSG00000170632	ARMC10	-0.0079626646200078	1.06164010863688	-0.246317563239519	0.80557937024964	0.920669645254483	Exon	DLPFC
e420931	ENSG00000146433.8	ENSG00000146433	TMEM181	-0.0111487008088946	0.229252689028503	-0.246311979923239	0.805583688566541	0.920669645254483	Exon	DLPFC
e161270	ENSG00000196151.10	ENSG00000196151	WDSUB1	-0.0126231340197795	-1.58552533245081	-0.246311849715556	0.805583789273434	0.920669645254483	Exon	DLPFC
e67431	ENSG00000143367.15	ENSG00000143367	TUFT1	0.0134704128359295	-1.87978708050775	0.24630994340052	0.805585263680382	0.920669645254483	Exon	DLPFC
e1098589	ENSG00000215440.11	ENSG00000215440	NPEPL1	0.0199446449876689	-1.97072808335261	0.246303809159584	0.805590008109433	0.920671977545628	Exon	DLPFC
e39602	ENSG00000243725.6	ENSG00000243725	TTC4	-0.0083875031092871	-0.451873151053008	-0.246278653969237	0.805609464058134	0.920688165856516	Exon	DLPFC
e457035	ENSG00000106290.14	ENSG00000106290	TAF6	-0.0087852232064909	0.291588957209263	-0.246271774000772	0.80561478529964	0.920688165856516	Exon	DLPFC
e1118418	ENSG00000100056.11	ENSG00000100056	DGCR14	-0.0138239470082699	-1.8830565124079	-0.246271154746855	0.805615264255716	0.920688165856516	Exon	DLPFC
e109646	ENSG00000171863.12	ENSG00000171863	RPS7	0.0065561674748034	2.34467359532843	0.246269749911611	0.805616350812499	0.920688165856516	Exon	DLPFC
e93884	ENSG00000117280.12	ENSG00000117280	RAB29	0.0144361221029776	-2.39077093121099	0.246268016460274	0.805617691534868	0.920688165856516	Exon	DLPFC
e267970	ENSG00000058866.14	ENSG00000058866	DGKG	0.0091785933292042	0.477265642067057	0.246238218341497	0.805640738711955	0.920705715683082	Exon	DLPFC
e783528	ENSG00000070269.13	ENSG00000070269	TMEM260	0.0077154122496248	-0.251993462359949	0.246237676414251	0.805641157863919	0.920705715683082	Exon	DLPFC
e460410	ENSG00000128563.13	ENSG00000128563	PRKRIP1	0.0099159088341569	-1.15630488175734	0.246237674616068	0.805641159254718	0.920705715683082	Exon	DLPFC
e120067	ENSG00000230876.6	ENSG00000230876	LINC00486	0.0305394470067704	-3.27821574963149	0.24623190564673	0.805645621249805	0.920707725011616	Exon	DLPFC
e1023847	ENSG00000105520.10	ENSG00000105520	PLPPR2	0.0107689350985383	0.60585993288177	0.246219677111379	0.805655079401284	0.920715444013684	Exon	DLPFC
e900425	ENSG00000103051.18	ENSG00000103051	COG4	0.0071822873388861	0.0857900473399494	0.246197356341455	0.805672343457635	0.920730490674803	Exon	DLPFC
e54338	ENSG00000134222.16	ENSG00000134222	PSRC1	-0.0159638784794214	-1.80126447270879	-0.246195662715981	0.805673653400454	0.920730490674803	Exon	DLPFC
e98924	ENSG00000143498.17	ENSG00000143498	TAF1A	0.015318449941015	-2.76798945394638	0.246185759976554	0.805681312733153	0.920736153824728	Exon	DLPFC
e694416	ENSG00000064763.10	ENSG00000064763	FAR2	-0.0186668849677484	-2.96755867628502	-0.246178764429964	0.805686723491548	0.920739247264646	Exon	DLPFC
e486528	ENSG00000104763.18	ENSG00000104763	ASAH1	-0.006489003767787	1.95231541460376	-0.246169918278021	0.805693565628021	0.920741953497243	Exon	DLPFC
e617215	ENSG00000166436.15	ENSG00000166436	TRIM66	0.0111311395690968	-1.4703093245877	0.246166275645518	0.805696383059518	0.920741953497243	Exon	DLPFC
e535085	ENSG00000215126.10	ENSG00000215126	CBWD7	0.0256075713586297	-2.0211650684897	0.246165215284887	0.805697203206808	0.920741953497243	Exon	DLPFC
e607856	ENSG00000127884.4	ENSG00000127884	ECHS1	-0.0050468971846019	1.94428551253126	-0.246151636305873	0.805707706032573	0.920746892792099	Exon	DLPFC
e760681	ENSG00000215417.11	ENSG00000215417	MIR17HG	-0.0220914667522124	-2.29089499739618	-0.24614780459474	0.80571066972232	0.920746892792099	Exon	DLPFC
e865950	ENSG00000257180.1	ENSG00000257180		-0.0146271935481651	-1.14825185309238	-0.246147185596788	0.805711148495074	0.920746892792099	Exon	DLPFC
e625306	ENSG00000007372.20	ENSG00000007372	PAX6	-0.0175346529914447	-2.45020913945398	-0.246145643914674	0.80571234093131	0.920746892792099	Exon	DLPFC
e489008	ENSG00000158941.16	ENSG00000158941	CCAR2	-0.0068386620200728	0.794065949115162	-0.246133935069677	0.805721397320927	0.920751218652856	Exon	DLPFC
e665015	ENSG00000178105.9	ENSG00000178105	DDX10	0.0071318445386094	0.155795209663813	0.246133758161925	0.8057215341532	0.920751218652856	Exon	DLPFC
e659019	ENSG00000137504.13	ENSG00000137504	CREBZF	0.0086840676637475	-0.0917715375261327	0.246128413549366	0.805725668036402	0.920752852773676	Exon	DLPFC
e963894	ENSG00000170832.12	ENSG00000170832	USP32	-0.017153090307248	-1.08490129024431	-0.246112985892596	0.805737600855466	0.920763399182876	Exon	DLPFC
e1012379	ENSG00000105229.6	ENSG00000105229	PIAS4	-0.0171630632509672	-2.82301710891613	-0.246103680891818	0.805744798009977	0.920768533819078	Exon	DLPFC
e358014	ENSG00000113657.12	ENSG00000113657	DPYSL3	0.0109905605167586	-0.439281068827962	0.246093774325464	0.805752460476582	0.920773020737109	Exon	DLPFC
e299972	ENSG00000138698.14	ENSG00000138698	RAP1GDS1	-0.0119723779691375	-1.4280389715321	-0.246091494875921	0.805754223573062	0.920773020737109	Exon	DLPFC
e944172	ENSG00000008838.18	ENSG00000008838	MED24	0.0060731767490374	0.745273365656883	0.246088116925535	0.80575683633394	0.920773020737109	Exon	DLPFC
e1015431	ENSG00000130382.8	ENSG00000130382	MLLT1	-0.0126770647846829	0.270831678683639	-0.246081033332025	0.805762315324976	0.920774611855368	Exon	DLPFC
e688533	ENSG00000231887.6	ENSG00000231887	PRH1	0.0117645665392066	-0.702336971627255	0.246075276435504	0.805766768154512	0.920774611855368	Exon	DLPFC
e154847	ENSG00000121988.17	ENSG00000121988	ZRANB3	0.0164336952956967	-2.65337919623575	0.246072992597324	0.805768534653555	0.920774611855368	Exon	DLPFC
e743922	ENSG00000168778.11	ENSG00000168778	TCTN2	-0.0161041826679332	-2.41976644015199	-0.246072333293249	0.805769044611068	0.920774611855368	Exon	DLPFC
e340523	ENSG00000164199.15	ENSG00000164199	ADGRV1	-0.0175087616627185	0.0465042569928973	-0.246058814935559	0.805779500788112	0.920783470478943	Exon	DLPFC
e1053253	ENSG00000105404.10	ENSG00000105404	RABAC1	0.0074059890531221	0.66423740771694	0.246050350846063	0.805786047608392	0.920787861742759	Exon	DLPFC
e345282	ENSG00000249249.1	ENSG00000249249		0.0199405675493812	-2.55618309992737	0.246034903262339	0.805797996070507	0.920798425520746	Exon	DLPFC
e135054	ENSG00000114978.17	ENSG00000114978	MOB1A	-0.0092768854073806	0.130256134255283	-0.24602010897685	0.805809439259439	0.920808411845917	Exon	DLPFC
e736819	ENSG00000111335.12	ENSG00000111335	OAS2	-0.0291186728674912	-3.11037454945321	-0.246015368170163	0.805813106221074	0.920809512142784	Exon	DLPFC
e106014	ENSG00000155816.19	ENSG00000155816	FMN2	0.0079560088920808	0.965178720908347	0.246005459367822	0.805820770584143	0.920815180281664	Exon	DLPFC
e1133142	ENSG00000100092.20	ENSG00000100092	SH3BP1	-0.0143671096020187	-1.95370968976888	-0.245990570177919	0.805832287264192	0.920817011876436	Exon	DLPFC
e899174	ENSG00000198373.12	ENSG00000198373	WWP2	0.0079230992573736	-0.0399305731433672	0.245989312668034	0.805833259940875	0.920817011876436	Exon	DLPFC
e478823	ENSG00000013374.15	ENSG00000013374	NUB1	-0.0114816846194175	-1.65204629060718	-0.245984557962168	0.805836937681314	0.920817011876436	Exon	DLPFC
e478838	ENSG00000013374.15	ENSG00000013374	NUB1	-0.0114816846194175	-1.65204629060718	-0.245984557962168	0.805836937681314	0.920817011876436	Exon	DLPFC
e39350	ENSG00000184313.19	ENSG00000184313	MROH7	0.015077067803392	-1.58522691324422	0.245983662028137	0.805837630682145	0.920817011876436	Exon	DLPFC
e841806	ENSG00000140374.15	ENSG00000140374	ETFA	-0.0099884729923784	0.985871161898451	-0.245981352119936	0.805839417386165	0.920817011876436	Exon	DLPFC
e739898	ENSG00000022840.15	ENSG00000022840	RNF10	0.0045814798999941	2.5330195937523	0.245978915429442	0.805841302156843	0.920817011876436	Exon	DLPFC
e925364	ENSG00000006744.18	ENSG00000006744	ELAC2	0.0051279704017206	1.47281819922351	0.245940979627193	0.805870645499333	0.920840216873366	Exon	DLPFC
e470436	ENSG00000106484.14	ENSG00000106484	MEST	0.0114037725056643	1.12859520553619	0.245938912604797	0.805872244349012	0.920840216873366	Exon	DLPFC
e908854	ENSG00000197912.13	ENSG00000197912	SPG7	0.0175952719038206	-3.01349828190814	0.245938243258014	0.805872762091468	0.920840216873366	Exon	DLPFC
e840861	ENSG00000140398.13	ENSG00000140398	NEIL1	-0.0215938861294132	-3.0050656547252	-0.245937924849833	0.80587300838152	0.920840216873366	Exon	DLPFC
e640089	ENSG00000072518.20	ENSG00000072518	MARK2	0.0072408172713802	2.66088535522076	0.245935181253793	0.80587513056526	0.920840216873366	Exon	DLPFC
e367095	ENSG00000122203.14	ENSG00000122203	KIAA1191	-0.0070834072896858	0.107973073856657	-0.24592482321169	0.805883142569841	0.920846281896218	Exon	DLPFC
e960419	ENSG00000141198.13	ENSG00000141198	TOM1L1	0.0212904810671014	-2.81479690537794	0.245917387894742	0.805888893842479	0.920849763650715	Exon	DLPFC
e1011228	ENSG00000125912.10	ENSG00000125912	NCLN	-0.0120433816527642	-1.2139629135134	-0.245902461320924	0.80590043968953	0.920858977619627	Exon	DLPFC
e266348	ENSG00000114867.20	ENSG00000114867	EIF4G1	-0.0070622749653343	1.39579900078556	-0.245899971013773	0.805902365969972	0.920858977619627	Exon	DLPFC
e736753	ENSG00000111331.12	ENSG00000111331	OAS3	0.0246430925983823	-2.59415660721396	0.245889898521205	0.805910157167727	0.920864790195517	Exon	DLPFC
e671438	ENSG00000160695.14	ENSG00000160695	VPS11	-0.0089239695754273	-0.26712077780318	-0.245870306868503	0.80592531160916	0.920879016237344	Exon	DLPFC
e598103	ENSG00000198728.10	ENSG00000198728	LDB1	0.0079182022299122	1.10482382576886	0.245865461285435	0.805929059752675	0.92087909951864	Exon	DLPFC
e289669	ENSG00000157426.13	ENSG00000157426	AASDH	-0.0131446027207592	-0.958072242313909	-0.245863220471704	0.805930793062923	0.92087909951864	Exon	DLPFC
e630721	ENSG00000134575.9	ENSG00000134575	ACP2	0.0103828436304699	-0.587495594585992	0.245850177385265	0.805940882146931	0.920884864152316	Exon	DLPFC
e66719	ENSG00000143393.16	ENSG00000143393	PI4KB	0.0099678424690071	-0.360320224565644	0.245847824950047	0.805942701805314	0.920884864152316	Exon	DLPFC
e989468	ENSG00000154889.16	ENSG00000154889	MPPE1	0.0092092233547061	-0.84645856151306	0.245846209963174	0.805943951032419	0.920884864152316	Exon	DLPFC
e738404	ENSG00000111445.13	ENSG00000111445	RFC5	0.0099960357500552	-1.02273335787614	0.245840710010266	0.8059482053681	0.920886635241382	Exon	DLPFC
e824981	ENSG00000104047.14	ENSG00000104047	DTWD1	0.0159069519204095	-2.04936849806163	0.245837213710824	0.805950909836339	0.920886635426321	Exon	DLPFC
e926474	ENSG00000141027.20	ENSG00000141027	NCOR1	0.0055027234009224	1.10812336066423	0.245826819318571	0.805958950152195	0.920890637131968	Exon	DLPFC
e11352	ENSG00000162461.7	ENSG00000162461	SLC25A34	0.0124536547094469	-0.5890177399973	0.24582569385627	0.805959820725962	0.920890637131968	Exon	DLPFC
e557568	ENSG00000119383.19	ENSG00000119383	PTPA	-0.0177152667656848	-2.02629642838552	-0.245816597634704	0.805966856893991	0.920892570646518	Exon	DLPFC
e529722	ENSG00000096872.15	ENSG00000096872	IFT74	0.013140334358696	-1.84972732944549	0.24581651401279	0.805966921577827	0.920892570646518	Exon	DLPFC
e913423	ENSG00000132361.16	ENSG00000132361	CLUH	0.008069865580667	1.73735388289118	0.245806014639155	0.805975043140883	0.920897866164389	Exon	DLPFC
e928248	ENSG00000175662.17	ENSG00000175662	TOM1L2	0.0056440876204708	1.63031858145558	0.245803530231324	0.805976964903822	0.920897866164389	Exon	DLPFC
e226866	ENSG00000168237.17	ENSG00000168237	GLYCTK	-0.0115744285464911	-0.501853975685224	-0.245796277922431	0.805982574785985	0.920901185985305	Exon	DLPFC
e212361	ENSG00000187091.13	ENSG00000187091	PLCD1	-0.0123960426653351	-0.791650285294503	-0.245786665194776	0.805990010539519	0.920906591984714	Exon	DLPFC
e758955	ENSG00000083535.15	ENSG00000083535	PIBF1	0.0087339446132245	-0.0659479793817955	0.245783070465698	0.805992791182424	0.920906679137904	Exon	DLPFC
e571546	ENSG00000260314.2	ENSG00000260314	MRC1	-0.0308992607844469	-3.27539990228827	-0.2457678615581	0.806004555807257	0.920917031123264	Exon	DLPFC
e866012	ENSG00000067365.14	ENSG00000067365	METTL22	0.0102587455942596	-1.30847497642007	0.245757933578543	0.806012235472338	0.920922715700295	Exon	DLPFC
e175632	ENSG00000173559.12	ENSG00000173559	NABP1	0.0152545774171781	-2.12831383242155	0.245748984604131	0.806019157856266	0.920926448385373	Exon	DLPFC
e1049674	ENSG00000105204.13	ENSG00000105204	DYRK1B	-0.0139867685176743	-1.82462302858665	-0.245744131367392	0.806022912032286	0.920926448385373	Exon	DLPFC
e1062728	ENSG00000104852.14	ENSG00000104852	SNRNP70	0.0061551677468498	2.08069877807084	0.245743221732965	0.806023615672013	0.920926448385373	Exon	DLPFC
e1089877	ENSG00000232406.6	ENSG00000232406		-0.0098908249274049	-0.0551985641456247	-0.245731371144092	0.806032782605438	0.920928378484338	Exon	DLPFC
e543522	ENSG00000158169.12	ENSG00000158169	FANCC	-0.014683093972069	-1.2369049713754	-0.245730914428803	0.806033135894633	0.920928378484338	Exon	DLPFC
e853830	ENSG00000007392.16	ENSG00000007392	LUC7L	-0.0172468407707165	-2.08626865201732	-0.24573054942391	0.806033418241865	0.920928378484338	Exon	DLPFC
e614519	ENSG00000167323.10	ENSG00000167323	STIM1	0.0155898679744321	-2.08755385137985	0.245716084268214	0.806044607692228	0.920934156340589	Exon	DLPFC
e169223	ENSG00000018510.13	ENSG00000018510	AGPS	-0.0084117825073032	0.479594787136483	-0.245711724097886	0.80604798048846	0.920934156340589	Exon	DLPFC
e1001997	ENSG00000172175.12	ENSG00000172175	MALT1	-0.0118203062407979	-1.84117710009665	-0.245710174221423	0.806049179391462	0.920934156340589	Exon	DLPFC
e864668	ENSG00000168096.14	ENSG00000168096	ANKS3	0.012555247528753	-1.85652200329885	0.24571002730681	0.806049293036912	0.920934156340589	Exon	DLPFC
e955093	ENSG00000108465.14	ENSG00000108465	CDK5RAP3	0.0131395293725697	-1.16080382731417	0.245699031134	0.80605779911192	0.920936461328462	Exon	DLPFC
e661610	ENSG00000168876.8	ENSG00000168876	ANKRD49	0.0081569917094094	-0.0003580379021226	0.245695107207829	0.806060834465425	0.920936461328462	Exon	DLPFC
e492262	ENSG00000104671.7	ENSG00000104671	DCTN6	-0.0059048240295997	3.26308042300628	-0.245692033056948	0.806063212477215	0.920936461328462	Exon	DLPFC
e591075	ENSG00000122376.11	ENSG00000122376	FAM35A	-0.0065686061769073	1.84229083317925	-0.245692023902122	0.80606321955894	0.920936461328462	Exon	DLPFC
e640478	ENSG00000168439.16	ENSG00000168439	STIP1	0.0108871907931046	1.47415402983925	0.245689938473034	0.806064832745252	0.920936461328462	Exon	DLPFC
e357518	ENSG00000133706.17	ENSG00000133706	LARS	0.0051472447660188	2.29917549727305	0.24567020011962	0.806080101414567	0.920949903888069	Exon	DLPFC
e764005	ENSG00000134905.16	ENSG00000134905	CARS2	-0.0078521812824172	-0.523258993791651	-0.245664848675975	0.806084241054493	0.920949903888069	Exon	DLPFC
e201930	ENSG00000156959.8	ENSG00000156959	LHFPL4	0.0133837598469492	-1.22725145712715	0.245658798461476	0.806088921239193	0.920949903888069	Exon	DLPFC
e147258	ENSG00000015568.12	ENSG00000015568	RGPD5	0.0267791441572192	-3.05193136137612	0.245658737743982	0.80608896820766	0.920949903888069	Exon	DLPFC
e1036020	ENSG00000105671.11	ENSG00000105671	DDX49	-0.0068353571788799	0.898335108441464	-0.245653840501848	0.806092756507885	0.920949903888069	Exon	DLPFC
e996874	ENSG00000152223.12	ENSG00000152223	EPG5	0.0085659075513661	-0.614320984340194	0.245653619377172	0.806092927560728	0.920949903888069	Exon	DLPFC
e885342	ENSG00000102893.15	ENSG00000102893	PHKB	0.006047565348865	0.898978050762438	0.245649371262682	0.806096213727032	0.920949903888069	Exon	DLPFC
e521800	ENSG00000178685.13	ENSG00000178685	PARP10	-0.0163593673234961	-1.90105139647018	-0.245646758951808	0.806098234504778	0.920949903888069	Exon	DLPFC
e750759	ENSG00000102781.13	ENSG00000102781	KATNAL1	-0.0069482601107307	0.825324814173671	-0.245641079239151	0.806102628104626	0.920951682709749	Exon	DLPFC
e403284	ENSG00000135317.12	ENSG00000135317	SNX14	0.0080855055454276	0.666231599760215	0.245637753865367	0.806105200484399	0.920951682709749	Exon	DLPFC
e831748	ENSG00000103657.13	ENSG00000103657	HERC1	0.0106782015259653	0.532752516891886	0.245634197779385	0.806107951336483	0.920951735668442	Exon	DLPFC
e1088387	ENSG00000125991.18	ENSG00000125991	ERGIC3	0.0062676792231434	0.565783980271412	0.245609514074593	0.806127045772677	0.920970460569701	Exon	DLPFC
e1053422	ENSG00000105737.9	ENSG00000105737	GRIK5	-0.0133145960179115	-0.417874077537058	-0.245599130452838	0.806135078207876	0.920976547458986	Exon	DLPFC
e232198	ENSG00000242428.5	ENSG00000242428	C3orf67-AS1	0.0206536761328877	-3.00637653199698	0.245590497710148	0.806141756235084	0.920979495758102	Exon	DLPFC
e110840	ENSG00000151693.9	ENSG00000151693	ASAP2	0.0108708014203932	-0.963516160425568	0.245588801948958	0.806143068026038	0.920979495758102	Exon	DLPFC
e318331	ENSG00000154553.13	ENSG00000154553	PDLIM3	0.0126215301704075	0.184941984542535	0.245576604599976	0.806152503552405	0.920986327711688	Exon	DLPFC
e790275	ENSG00000100731.15	ENSG00000100731	PCNX1	0.0035040139448017	4.11022800205924	0.24557407897898	0.806154457305367	0.920986327711688	Exon	DLPFC
e12145	ENSG00000219481.10	ENSG00000219481	NBPF1	0.0217904810845476	-1.6725779624434	0.245565324624917	0.806161229449311	0.920990800974719	Exon	DLPFC
e593050	ENSG00000108231.12	ENSG00000108231	LGI1	0.0093724001677408	0.0320967608352969	0.245561228867383	0.806164397827383	0.920990800974719	Exon	DLPFC
e818774	ENSG00000166887.15	ENSG00000166887	VPS39	0.0057766822758988	0.552620657049648	0.245558528635269	0.806166486662797	0.920990800974719	Exon	DLPFC
e583705	ENSG00000138346.14	ENSG00000138346	DNA2	-0.0180663229136566	-2.48231449097244	-0.245549957454251	0.806173117134003	0.920993113828986	Exon	DLPFC
e722671	ENSG00000067798.14	ENSG00000067798	NAV3	-0.0050036458795979	3.36736665230441	-0.245548919076228	0.806173920400637	0.920993113828986	Exon	DLPFC
e279334	ENSG00000173011.11	ENSG00000173011	TADA2B	-0.0050245658203587	3.19263622305399	-0.245530642950796	0.806188058447034	0.920999939507968	Exon	DLPFC
e848599	ENSG00000140521.12	ENSG00000140521	POLG	0.0172345004714243	-2.87804225857714	0.245529640731347	0.806188833745867	0.920999939507968	Exon	DLPFC
e711755	ENSG00000170515.13	ENSG00000170515	PA2G4	-0.0172529858723598	-2.0472971681115	-0.245526440948808	0.806191309041022	0.920999939507968	Exon	DLPFC
e1140549	ENSG00000198355.4	ENSG00000198355	PIM3	-0.0088088863517879	1.89045288842049	-0.245525846299524	0.806191769051401	0.920999939507968	Exon	DLPFC
e850521	ENSG00000184056.14	ENSG00000184056	VPS33B	-0.0092528192926475	-0.639027861233307	-0.245520693374342	0.806195755267829	0.920999939507968	Exon	DLPFC
e894663	ENSG00000140939.14	ENSG00000140939	NOL3	-0.0084511045695178	0.889407920513105	-0.245518157401509	0.806197717055703	0.920999939507968	Exon	DLPFC
e407916	ENSG00000112394.16	ENSG00000112394	SLC16A10	0.0140713773514663	-1.35165312239061	0.245516721814157	0.806198827603575	0.920999939507968	Exon	DLPFC
e611043	ENSG00000183020.13	ENSG00000183020	AP2A2	-0.0085883521233631	1.26785263537488	-0.245506431038965	0.806206788397447	0.921003223385637	Exon	DLPFC
e108550	ENSG00000035115.21	ENSG00000035115	SH3YL1	-0.0069554198157484	0.0700669980120502	-0.2455048456991	0.806208014795079	0.921003223385637	Exon	DLPFC
e919709	ENSG00000215041.9	ENSG00000215041	NEURL4	0.0079810441485824	1.19652580827582	0.245502517192188	0.806209816097628	0.921003223385637	Exon	DLPFC
e393420	ENSG00000171467.15	ENSG00000171467	ZNF318	-0.0128475541367072	-1.36682634830441	-0.24548341082496	0.806224596572874	0.921012853202848	Exon	DLPFC
e626463	ENSG00000121691.4	ENSG00000121691	CAT	-0.0134017866707192	-0.0907083737973106	-0.245478447952188	0.806228435807961	0.921012853202848	Exon	DLPFC
e408977	ENSG00000196591.11	ENSG00000196591	HDAC2	0.00730098116847	0.874060947252145	0.245477819293117	0.80622892213347	0.921012853202848	Exon	DLPFC
e446515	ENSG00000263001.5	ENSG00000263001	GTF2I	-0.0098312025861269	0.596468946295325	-0.245477635431767	0.806229064367119	0.921012853202848	Exon	DLPFC
e403757	ENSG00000135336.14	ENSG00000135336	ORC3	0.0094381075426659	0.556473901174119	0.245466117932632	0.806237974223838	0.921019941797546	Exon	DLPFC
e241173	ENSG00000178075.19	ENSG00000178075	GRAMD1C	0.0128899407398979	-0.421524374943127	0.245450669629385	0.806249924962765	0.921027798337433	Exon	DLPFC
e834197	ENSG00000174442.11	ENSG00000174442	ZWILCH	0.0122868307892998	-1.32332027218073	0.245449218446284	0.806251047593915	0.921027798337433	Exon	DLPFC
e583872	ENSG00000060339.13	ENSG00000060339	CCAR1	-0.0073783437856697	1.00437925455592	-0.245446738846236	0.80625296580644	0.921027798337433	Exon	DLPFC
e778178	ENSG00000257272.1	ENSG00000257272		0.0128854408129945	-1.5761473814666	0.245433725591284	0.806263032847792	0.921033839041125	Exon	DLPFC
e88405	ENSG00000162687.16	ENSG00000162687	KCNT2	0.0098102521185016	-0.0648629354164548	0.245430173986849	0.806265780371123	0.921033839041125	Exon	DLPFC
e421342	ENSG00000146457.14	ENSG00000146457	WTAP	-0.0081035044257978	0.604342302752399	-0.245429414439675	0.806266367957586	0.921033839041125	Exon	DLPFC
e475530	ENSG00000159840.15	ENSG00000159840	ZYX	-0.0107701299992048	0.586335620362725	-0.245423567090956	0.806270891476155	0.921035916707121	Exon	DLPFC
e625517	ENSG00000149100.12	ENSG00000149100	EIF3M	0.0061483690745449	1.65706651588533	0.245403385627768	0.806286503939209	0.92104215931027	Exon	DLPFC
e1066589	ENSG00000131398.13	ENSG00000131398	KCNC3	-0.021936497987066	-2.7049204686037	-0.245399627660289	0.806289411126892	0.92104215931027	Exon	DLPFC
e689644	ENSG00000084463.7	ENSG00000084463	WBP11	0.0067892376916848	1.77009122679803	0.245390960120051	0.806296116401722	0.92104215931027	Exon	DLPFC
e116556	ENSG00000138073.13	ENSG00000138073	PREB	0.0135414266771339	-1.44044734775043	0.245389482666993	0.806297259372034	0.92104215931027	Exon	DLPFC
e1002152	ENSG00000074657.13	ENSG00000074657	ZNF532	-0.0135685003137531	-1.96680111709745	-0.245388960969443	0.806297662961817	0.92104215931027	Exon	DLPFC
e444346	ENSG00000174353.17	ENSG00000174353	STAG3L3	0.0133420572090272	-0.293413489901058	0.245380541840139	0.80630417608096	0.92104215931027	Exon	DLPFC
e66683	ENSG00000143373.17	ENSG00000143373	ZNF687	0.0120167591802697	-1.23478095245775	0.245380192308111	0.806304446482579	0.92104215931027	Exon	DLPFC
e537639	ENSG00000083067.22	ENSG00000083067	TRPM3	0.0101791558338647	0.0353588074269048	0.245373060876097	0.806309963437781	0.92104215931027	Exon	DLPFC
e681251	ENSG00000078246.16	ENSG00000078246	TULP3	-0.0196291332632714	-2.42402250493344	-0.245372839715459	0.806310134530268	0.92104215931027	Exon	DLPFC
e33882	ENSG00000117450.13	ENSG00000117450	PRDX1	-0.0126331522187683	0.849369539909386	-0.245371406268268	0.806311243462203	0.92104215931027	Exon	DLPFC
e868228	ENSG00000175595.14	ENSG00000175595	ERCC4	0.0150015592938268	-2.55298102327549	0.245370039952079	0.806312300461153	0.92104215931027	Exon	DLPFC
e689493	ENSG00000171681.12	ENSG00000171681	ATF7IP	-0.0163890522037493	-2.58442911202409	-0.245367508482224	0.8063142588382	0.92104215931027	Exon	DLPFC
e468864	ENSG00000128595.16	ENSG00000128595	CALU	-0.0054824106038525	1.54020396737607	-0.245366102546866	0.806315346488075	0.92104215931027	Exon	DLPFC
e540930	ENSG00000196730.12	ENSG00000196730	DAPK1	0.0107593366139489	0.911151116666603	0.245364150716017	0.806316856450421	0.92104215931027	Exon	DLPFC
e29320	ENSG00000066136.20	ENSG00000066136	NFYC	-0.0089559214228927	-0.626045546427782	-0.245364058654215	0.806316927670676	0.92104215931027	Exon	DLPFC
e231609	ENSG00000163684.11	ENSG00000163684	RPP14	-0.0143344763753516	-1.0679682368095	-0.245339567338298	0.806335874541001	0.921057770417814	Exon	DLPFC
e376782	ENSG00000112293.14	ENSG00000112293	GPLD1	-0.0152353414922617	-2.26784868058663	-0.245339400160461	0.806336003872818	0.921057770417814	Exon	DLPFC
e805043	ENSG00000166165.12	ENSG00000166165	CKB	0.009526778752052	3.92767804397143	0.245332879601904	0.806341048299756	0.921059456766267	Exon	DLPFC
e480953	ENSG00000146918.19	ENSG00000146918	NCAPG2	-0.0109953890926903	-0.958710335671981	-0.245330499223948	0.806342889807002	0.921059456766267	Exon	DLPFC
e50140	ENSG00000117505.12	ENSG00000117505	DR1	-0.0152657130582566	-2.27827571408409	-0.245306722863825	0.806361283726415	0.921073995778958	Exon	DLPFC
e994696	ENSG00000134769.21	ENSG00000134769	DTNA	-0.0135223714048633	-0.924565769541774	-0.245302059505455	0.806364891416475	0.921073995778958	Exon	DLPFC
e595545	ENSG00000155229.20	ENSG00000155229	MMS19	0.0073120602028459	0.509942398523665	0.245301296692857	0.806365481547673	0.921073995778958	Exon	DLPFC
e408210	ENSG00000231889.7	ENSG00000231889	TRAF3IP2-AS1	-0.0082807315381836	-0.136114578845552	-0.245296924930663	0.806368863656069	0.921073995778958	Exon	DLPFC
e289529	ENSG00000090989.17	ENSG00000090989	EXOC1	0.0070326896589331	2.4068257650534	0.245296564763933	0.806369142290536	0.921073995778958	Exon	DLPFC
e231029	ENSG00000163681.14	ENSG00000163681	SLMAP	0.0063469502897576	0.181345218916288	0.245286265827386	0.806377109829514	0.921080007050199	Exon	DLPFC
e903664	ENSG00000065427.14	ENSG00000065427	KARS	0.0085904342163027	-0.891790201608184	0.24527093658334	0.806388968989321	0.921090045357268	Exon	DLPFC
e724682	ENSG00000198707.14	ENSG00000198707	CEP290	0.0103218740570642	-0.6402115890262	0.245267913341048	0.80639130786489	0.921090045357268	Exon	DLPFC
e227713	ENSG00000163939.18	ENSG00000163939	PBRM1	0.0068300372034415	0.0622196868314103	0.245251887224614	0.806403706202953	0.921091345303178	Exon	DLPFC
e268672	ENSG00000263776.1	ENSG00000263776	SNORA4	0.0094183622502056	-0.919604577667306	0.245248994633361	0.806405944013206	0.921091345303178	Exon	DLPFC
e796961	ENSG00000100722.18	ENSG00000100722	ZC3H14	-0.0142725119141624	-1.60968759776323	-0.245248928293573	0.806405995336016	0.921091345303178	Exon	DLPFC
e1094365	ENSG00000198026.7	ENSG00000198026	ZNF335	0.0113612967687704	-1.51619121276137	0.245247954189956	0.806406748937179	0.921091345303178	Exon	DLPFC
e486169	ENSG00000104763.18	ENSG00000104763	ASAH1	-0.0077901137101174	0.651522372720705	-0.245246388421135	0.806407960271941	0.921091345303178	Exon	DLPFC
e779918	ENSG00000139915.18	ENSG00000139915	MDGA2	-0.0160444312912477	-1.67761016953791	-0.245245464073849	0.806408675380282	0.921091345303178	Exon	DLPFC
e901469	ENSG00000166747.12	ENSG00000166747	AP1G1	-0.0065051483860816	0.896989297126662	-0.245230380239199	0.806420344800802	0.921101584661801	Exon	DLPFC
e389135	ENSG00000197753.8	ENSG00000197753	LHFPL5	0.0213420678738601	-2.90565648385753	0.245226528755707	0.806423324459899	0.921101898450446	Exon	DLPFC
e564460	ENSG00000176978.13	ENSG00000176978	DPP7	0.0082825048862096	1.27202445428715	0.245217220653523	0.806430525585459	0.921104357062932	Exon	DLPFC
e779491	ENSG00000198718.12	ENSG00000198718	FAM179B	0.0065204788285725	0.892497163276026	0.245216753670474	0.80643088686293	0.921104357062932	Exon	DLPFC
e480872	ENSG00000146918.19	ENSG00000146918	NCAPG2	0.0129455381366739	-1.86543351484038	0.245197536485824	0.806445754110623	0.921118248782503	Exon	DLPFC
e692356	ENSG00000134532.15	ENSG00000134532	SOX5	0.0086068366608	-0.0218719719741654	0.245185872590756	0.806454777840087	0.921120914954647	Exon	DLPFC
e274506	ENSG00000215375.6	ENSG00000215375	MYL5	-0.014925790780341	-1.10221723810158	-0.245185615867609	0.806454976453295	0.921120914954647	Exon	DLPFC
e189456	ENSG00000123983.13	ENSG00000123983	ACSL3	0.012901955310849	0.802601018701371	0.245184030011724	0.806456203346936	0.921120914954647	Exon	DLPFC
e1091933	ENSG00000183798.4	ENSG00000183798	EMILIN3	0.0219449473003903	-2.45672176903289	0.245170065564973	0.806467006928663	0.921130116121279	Exon	DLPFC
e763067	ENSG00000134900.11	ENSG00000134900	TPP2	0.0063131243346432	0.991994182419848	0.245166624437722	0.806469669159377	0.921130116121279	Exon	DLPFC
e780669	ENSG00000087299.11	ENSG00000087299	L2HGDH	-0.009665299032543	-0.9723111120243	-0.245143806360606	0.806487322439051	0.921147189602434	Exon	DLPFC
e711448	ENSG00000139531.12	ENSG00000139531	SUOX	0.0104817426693619	-0.725551534992753	0.245113501161891	0.806510768307804	0.921167922550325	Exon	DLPFC
e228058	ENSG00000163938.16	ENSG00000163938	GNL3	-0.0070748589006177	0.78998024372756	-0.24511092945198	0.80651275794058	0.921167922550325	Exon	DLPFC
e126174	ENSG00000179915.22	ENSG00000179915	NRXN1	-0.0218276750443602	-2.9011546971394	-0.245099108829896	0.806521903116179	0.921167922550325	Exon	DLPFC
e853447	ENSG00000185596.16	ENSG00000185596	WASH3P	0.0148465360741245	-0.750559386682496	0.245098737526284	0.806522190380402	0.921167922550325	Exon	DLPFC
e327584	ENSG00000145592.13	ENSG00000145592	RPL37	-0.0055259123407622	5.83943284930891	-0.245098672562495	0.806522240640547	0.921167922550325	Exon	DLPFC
e938604	ENSG00000108691.9	ENSG00000108691	CCL2	0.0452878095579804	-2.54815583488538	0.245096641131139	0.806523812286265	0.921167922550325	Exon	DLPFC
e949616	ENSG00000175906.4	ENSG00000175906	ARL4D	0.0213277290746232	-3.24340721394177	0.245095587522039	0.806524627426217	0.921167922550325	Exon	DLPFC
e894672	ENSG00000140939.14	ENSG00000140939	NOL3	0.0112351211866807	-1.12176093296588	0.245088921268798	0.806529784874554	0.921167922550325	Exon	DLPFC
e534289	ENSG00000234160.1	ENSG00000234160		0.0116457349642038	-1.70008268375777	0.245088874777295	0.806529820843443	0.921167922550325	Exon	DLPFC
e751717	ENSG00000133121.20	ENSG00000133121	STARD13	-0.0085093683571267	-0.630011924401505	-0.245077344242973	0.806538741636963	0.921175021665906	Exon	DLPFC
e488895	ENSG00000158941.16	ENSG00000158941	CCAR2	0.0073825492103686	0.657822763600226	0.245073758265458	0.806541515994465	0.921175100706125	Exon	DLPFC
e117444	ENSG00000115234.10	ENSG00000115234	SNX17	0.0111819163287659	-0.305829980203709	0.24506912728247	0.806545098843299	0.92117610314476	Exon	DLPFC
e933990	ENSG00000007202.14	ENSG00000007202	KIAA0100	0.0068050289254533	1.40257229159311	0.245060177735346	0.806552022843684	0.921180921579826	Exon	DLPFC
e39581	ENSG00000271723.5	ENSG00000271723	MROH7-TTC4	-0.0053487078871879	1.81523198147086	-0.245052721764255	0.806557791320014	0.921183054002525	Exon	DLPFC
e783827	ENSG00000053770.11	ENSG00000053770	AP5M1	0.0061891451360012	1.37412999701556	0.245047753866983	0.806561634849075	0.921183054002525	Exon	DLPFC
e958302	ENSG00000006282.20	ENSG00000006282	SPATA20	0.015661022283252	-1.5866055923768	0.245047274859117	0.806562005444879	0.921183054002525	Exon	DLPFC
e205150	ENSG00000163520.13	ENSG00000163520	FBLN2	-0.0222258190823979	-3.13839254833679	-0.245039224141462	0.806568234080195	0.92118651636519	Exon	DLPFC
e837648	ENSG00000213614.9	ENSG00000213614	HEXA	0.0087806027553549	-0.0144131733931361	0.245036363399477	0.806570447366415	0.92118651636519	Exon	DLPFC
e1125295	ENSG00000100099.20	ENSG00000100099	HPS4	-0.0081937726789227	-0.658029709350465	-0.245027319977854	0.806577444051132	0.921191015004524	Exon	DLPFC
e659908	ENSG00000150687.11	ENSG00000150687	PRSS23	0.0158547861370938	-2.14701803943257	0.245024279145847	0.806579796675537	0.921191015004524	Exon	DLPFC
e471115	ENSG00000131558.14	ENSG00000131558	EXOC4	0.0066178866366949	0.484364775243357	0.245012646162064	0.806588796873777	0.921193814281931	Exon	DLPFC
e370966	ENSG00000161010.14	ENSG00000161010	C5orf45	0.0086147713968983	-0.339671778675377	0.245012223077989	0.806589124205634	0.921193814281931	Exon	DLPFC
e1117627	ENSG00000243156.7	ENSG00000243156	MICAL3	0.0101961184735765	-0.491273461031229	0.245009780617656	0.80659101388999	0.921193814281931	Exon	DLPFC
e862725	ENSG00000262621.4	ENSG00000262621		-0.0080513457728973	-0.430788891027823	-0.24500712497471	0.806593068510902	0.921193814281931	Exon	DLPFC
e104817	ENSG00000143669.13	ENSG00000143669	LYST	-0.0068814166976297	1.02346081059446	-0.244999159682469	0.806599231115472	0.921193904900272	Exon	DLPFC
e457851	ENSG00000121716.19	ENSG00000121716	PILRB	0.0129682218624265	0.0588800115353662	0.244997511178697	0.806600506534951	0.921193904900272	Exon	DLPFC
e625748	ENSG00000176148.15	ENSG00000176148	TCP11L1	0.0133276186839498	-1.88006017606165	0.244995316475756	0.806602204540287	0.921193904900272	Exon	DLPFC
e906146	ENSG00000140950.15	ENSG00000140950	TLDC1	-0.0097294670815632	-1.10515422517554	-0.244993036280232	0.806603968690789	0.921193904900272	Exon	DLPFC
e254139	ENSG00000163714.17	ENSG00000163714	U2SURP	0.0078044723670062	1.11390106739598	0.244987976321046	0.806607883503133	0.921195286341217	Exon	DLPFC
e1048969	ENSG00000006712.14	ENSG00000006712	PAF1	-0.0065828694419967	0.88765796229759	-0.244979127846649	0.806614729442933	0.921200015287586	Exon	DLPFC
e780278	ENSG00000165525.17	ENSG00000165525	NEMF	-0.0077621281804852	0.665633925535566	-0.244953863946114	0.80663427584822	0.921219248809374	Exon	DLPFC
e452735	ENSG00000001631.15	ENSG00000001631	KRIT1	-0.0077694621423341	-0.792291805363494	-0.244941749864974	0.80664364842417	0.921226863186858	Exon	DLPFC
e290322	ENSG00000150471.16	ENSG00000150471	ADGRL3	0.0055443763093028	1.92471246756429	0.244929777325074	0.806652911518095	0.921234352479813	Exon	DLPFC
e437889	ENSG00000272655.2	ENSG00000272655	POLR2J4	0.0131216677845564	-1.51659586061924	0.244900519357749	0.806675548374914	0.921257115117451	Exon	DLPFC
e550755	ENSG00000148175.12	ENSG00000148175	STOM	-0.014432995198332	0.71179743650369	-0.244886985797764	0.806686019330254	0.921265983682192	Exon	DLPFC
e980721	ENSG00000141564.13	ENSG00000141564	RPTOR	-0.0134955780966236	-1.22209775983548	-0.244864123105672	0.806703708341703	0.921283095453229	Exon	DLPFC
e976827	ENSG00000070495.14	ENSG00000070495	JMJD6	0.0136529305228775	-0.374220047883559	0.24482586529162	0.806733308879802	0.92131104213644	Exon	DLPFC
e54349	ENSG00000134222.16	ENSG00000134222	PSRC1	-0.0096829502323408	2.16137755360889	-0.244824772073172	0.806734154720355	0.92131104213644	Exon	DLPFC
e470733	ENSG00000128585.17	ENSG00000128585	MKLN1	-0.0063975241309751	1.09136107143255	-0.244819919567043	0.806737909184501	0.92131104213644	Exon	DLPFC
e393699	ENSG00000171453.17	ENSG00000171453	POLR1C	-0.0124801912292036	-1.18361037749398	-0.244818507758792	0.806739001524705	0.92131104213644	Exon	DLPFC
e18896	ENSG00000117682.16	ENSG00000117682	DHDDS	0.00739169004055	-0.347628043856528	0.244790002895883	0.806761056305916	0.921333139243506	Exon	DLPFC
e457740	ENSG00000272752.6	ENSG00000272752	STAG3L5P-PVRIG2P-PILRB	0.0101458084912664	0.664615637959305	0.244783326413924	0.806766222055532	0.921335299390281	Exon	DLPFC
e937938	ENSG00000141314.12	ENSG00000141314	RHBDL3	-0.0125874121270838	-0.308794254318696	-0.244777106602193	0.806771034476371	0.921335299390281	Exon	DLPFC
e679956	ENSG00000151067.21	ENSG00000151067	CACNA1C	-0.0123491506668859	1.37043658993944	-0.244777067539475	0.806771064700177	0.921335299390281	Exon	DLPFC
e763126	ENSG00000134901.12	ENSG00000134901	KDELC1	-0.0132016798270317	-2.26345079984102	-0.244770579168838	0.806776084919503	0.921337942657214	Exon	DLPFC
e677592	ENSG00000151503.12	ENSG00000151503	NCAPD3	-0.0103166037730158	-1.5250668944786	-0.244757602499875	0.806786125326188	0.921342574342551	Exon	DLPFC
e473104	ENSG00000146963.17	ENSG00000146963	LUC7L2	0.0118038113351816	0.191770746036289	0.244750724668408	0.806791446907056	0.921342574342551	Exon	DLPFC
e818789	ENSG00000166887.15	ENSG00000166887	VPS39	-0.0083277237418461	-0.27412760389312	-0.244748585885207	0.806793101748471	0.921342574342551	Exon	DLPFC
e1047977	ENSG00000104823.8	ENSG00000104823	ECH1	-0.0167598537716744	-2.05655373664083	-0.24474580110022	0.806795256422357	0.921342574342551	Exon	DLPFC
e819700	ENSG00000137814.9	ENSG00000137814	HAUS2	0.0083219028199304	-0.28070016081403	0.244745476287901	0.806795507739745	0.921342574342551	Exon	DLPFC
e691126	ENSG00000139155.8	ENSG00000139155	SLCO1C1	-0.0216795625755162	-2.30166579387047	-0.244742818541676	0.806797564121366	0.921342574342551	Exon	DLPFC
e92156	ENSG00000058668.14	ENSG00000058668	ATP2B4	0.0109022173495691	1.51807742194462	0.244740859098748	0.806799080204682	0.921342574342551	Exon	DLPFC
e325902	ENSG00000145604.15	ENSG00000145604	SKP2	-0.0069681740619057	1.76378218060579	-0.244733876614702	0.806804482780601	0.921342702925352	Exon	DLPFC
e238015	ENSG00000138468.15	ENSG00000138468	SENP7	0.0110235211608934	-0.890241675748316	0.244733719826141	0.806804604093137	0.921342702925352	Exon	DLPFC
e636653	ENSG00000149532.15	ENSG00000149532	CPSF7	-0.0070291612790497	0.256589266611192	-0.244729904078469	0.806807556465739	0.921342899012634	Exon	DLPFC
e748701	ENSG00000150459.12	ENSG00000150459	SAP18	0.0048040787639684	3.60496535923338	0.244726504164575	0.806810187096058	0.921342899012634	Exon	DLPFC
e1076851	ENSG00000171574.17	ENSG00000171574	ZNF584	0.0146720245803409	-2.0444987355907	0.244719185950404	0.806815849457517	0.921345473792029	Exon	DLPFC
e623251	ENSG00000166833.19	ENSG00000166833	NAV2	0.0104706069897572	1.48173061284659	0.244716596369161	0.806817853110663	0.921345473792029	Exon	DLPFC
e951895	ENSG00000108883.12	ENSG00000108883	EFTUD2	0.0065977099312189	0.462589391256454	0.24470322859571	0.806828196263186	0.921354195402778	Exon	DLPFC
e912149	ENSG00000167703.14	ENSG00000167703	SLC43A2	0.0122123395549248	-1.11898525788195	0.244691871127099	0.806836983993384	0.921361140752756	Exon	DLPFC
e910977	ENSG00000141252.19	ENSG00000141252	VPS53	0.0083277804187843	-0.203123146776001	0.244681253770491	0.806845199091308	0.92136469935523	Exon	DLPFC
e674028	ENSG00000110002.15	ENSG00000110002	VWA5A	-0.011095307433016	-0.77626185216265	-0.244679708218085	0.806846394952366	0.92136469935523	Exon	DLPFC
e485269	ENSG00000003987.13	ENSG00000003987	MTMR7	-0.0077165723043423	0.892825977684773	-0.2446756692325	0.806849520093165	0.92136469935523	Exon	DLPFC
e913093	ENSG00000167721.10	ENSG00000167721	TSR1	0.0058407878323145	0.972954512167065	0.244673855955058	0.806850923106686	0.92136469935523	Exon	DLPFC
e263461	ENSG00000205981.6	ENSG00000205981	DNAJC19	0.0090103122476365	-0.045744397301443	0.24466160989956	0.806860398441606	0.921372429745162	Exon	DLPFC
e476840	ENSG00000133619.17	ENSG00000133619	KRBA1	-0.0142039171145044	-2.30817633091181	-0.244648567267786	0.806870490155434	0.921380863938128	Exon	DLPFC
e689796	ENSG00000134533.6	ENSG00000134533	RERG	0.0168250992142947	-0.974151773202306	0.244642290225102	0.806875347017889	0.921383320317544	Exon	DLPFC
e471155	ENSG00000131558.14	ENSG00000131558	EXOC4	-0.0057414406886254	0.816070925519221	-0.244638340698911	0.806878402968038	0.921383415912425	Exon	DLPFC
e421341	ENSG00000146457.14	ENSG00000146457	WTAP	0.0068845487110371	0.994745112804958	0.244635188144046	0.806880842262889	0.921383415912425	Exon	DLPFC
e1123854	ENSG00000100014.19	ENSG00000100014	SPECC1L	0.0095830729599317	-1.32791504329347	0.244628976772338	0.806885648328151	0.921383997896856	Exon	DLPFC
e54876	ENSG00000168765.15	ENSG00000168765	GSTM4	0.0115721324862131	-0.821200497821633	0.244621275589622	0.806891607148783	0.921383997896856	Exon	DLPFC
e57913	ENSG00000134262.12	ENSG00000134262	AP4B1	0.0076524540406108	-0.0212791627899891	0.244609673260292	0.806900584518312	0.921383997896856	Exon	DLPFC
e231896	ENSG00000168291.12	ENSG00000168291	PDHB	0.0063780585197385	2.79587123438757	0.244609412952372	0.806900785933366	0.921383997896856	Exon	DLPFC
e842461	ENSG00000173517.10	ENSG00000173517	PEAK1	-0.0062638212330447	1.94749717385278	-0.24460889651686	0.806901185528955	0.921383997896856	Exon	DLPFC
e310712	ENSG00000164168.7	ENSG00000164168	TMEM184C	0.01444642892689	-1.48765349299981	0.244607467755888	0.80690229104301	0.921383997896856	Exon	DLPFC
e797908	ENSG00000165914.14	ENSG00000165914	TTC7B	0.007945335984778	1.19639300275697	0.244603102475726	0.806905668712264	0.921383997896856	Exon	DLPFC
e900471	ENSG00000189091.12	ENSG00000189091	SF3B3	0.0070510647061359	0.67510424809161	0.244599693589987	0.806908306366458	0.921383997896856	Exon	DLPFC
e118772	ENSG00000171103.10	ENSG00000171103	TRMT61B	0.0080751746859131	0.620244395058711	0.244596523571676	0.806910759196936	0.921383997896856	Exon	DLPFC
e1100154	ENSG00000130702.14	ENSG00000130702	LAMA5	-0.0205930026846087	-2.77023169576617	-0.244595659469062	0.806911427804518	0.921383997896856	Exon	DLPFC
e578257	ENSG00000188234.13	ENSG00000188234	AGAP4	-0.0173517417372222	-2.02627948151126	-0.244594305124194	0.806912475741972	0.921383997896856	Exon	DLPFC
e81029	ENSG00000197965.11	ENSG00000197965	MPZL1	-0.0063140450210679	0.869636857577828	-0.244592566362545	0.806913821126141	0.921383997896856	Exon	DLPFC
e427362	ENSG00000122674.11	ENSG00000122674	CCZ1	-0.0140133971850672	0.95513622557633	-0.244576940350253	0.806925911934767	0.921394714280679	Exon	DLPFC
e344216	ENSG00000214784.4	ENSG00000214784		0.0222411415321661	-1.70936693542744	0.244568139981056	0.80693272134311	0.921399400004305	Exon	DLPFC
e268659	ENSG00000156976.15	ENSG00000156976	EIF4A2	-0.0173498338726049	-0.319703664980609	-0.244554328760581	0.806943407997109	0.921405542140804	Exon	DLPFC
e868470	ENSG00000140694.16	ENSG00000140694	PARN	-0.0080768365398561	-0.264118922449528	-0.24455419422775	0.806943512094229	0.921405542140804	Exon	DLPFC
e447794	ENSG00000189077.10	ENSG00000189077	TMEM120A	0.0094684633966588	-1.18673166108025	0.244539180929827	0.806955128916425	0.921414708667615	Exon	DLPFC
e855545	ENSG00000103266.10	ENSG00000103266	STUB1	-0.006001271947537	1.92523863188207	-0.244536825318084	0.806956951619284	0.921414708667615	Exon	DLPFC
e334493	ENSG00000172062.16	ENSG00000172062	SMN1	-0.01318324882285	-0.467046113035766	-0.244521375433751	0.806968906309993	0.92142526930867	Exon	DLPFC
e646821	ENSG00000174483.19	ENSG00000174483	BBS1	0.0115436043821661	-1.05189674999224	0.244512889949643	0.80697547216081	0.921426188053881	Exon	DLPFC
e646850	ENSG00000174483.19	ENSG00000174483	BBS1	0.0115436043821661	-1.05189674999224	0.244512889949643	0.80697547216081	0.921426188053881	Exon	DLPFC
e638968	ENSG00000162231.13	ENSG00000162231	NXF1	-0.0119295859374838	-1.70855336202723	-0.244507193694599	0.806979879785099	0.921426188053881	Exon	DLPFC
e848050	ENSG00000140545.14	ENSG00000140545	MFGE8	0.0184795252274547	-1.95796539467386	0.244505713016522	0.806981025498966	0.921426188053881	Exon	DLPFC
e255098	ENSG00000071794.15	ENSG00000071794	HLTF	-0.0079601398479835	0.470979120265637	-0.244502850580245	0.806983240386006	0.921426188053881	Exon	DLPFC
e98333	ENSG00000196660.10	ENSG00000196660	SLC30A10	0.0085328693243989	1.7208350419914	0.244496916981103	0.806987831672847	0.921428340821532	Exon	DLPFC
e882064	ENSG00000156858.11	ENSG00000156858	PRR14	-0.0087531163911755	-0.411364358197288	-0.244479278824672	0.807001479724823	0.921440687647349	Exon	DLPFC
e760220	ENSG00000136160.14	ENSG00000136160	EDNRB	-0.0141954583661457	2.11362921238934	-0.244475948200484	0.807004056901697	0.921440687647349	Exon	DLPFC
e51449	ENSG00000162688.16	ENSG00000162688	AGL	-0.0094635688564643	0.0362265192711154	-0.244468070229972	0.807010152741445	0.921444558243918	Exon	DLPFC
e324536	ENSG00000113407.13	ENSG00000113407	TARS	0.0103957988512002	0.527864712836941	0.244450036226879	0.807024107190983	0.921457401748665	Exon	DLPFC
e781255	ENSG00000270062.1	ENSG00000270062		0.0138294029445955	-1.49861543878054	0.244428354715157	0.807040884111351	0.921469110012291	Exon	DLPFC
e729826	ENSG00000075188.8	ENSG00000075188	NUP37	-0.0183669772067245	-2.78494234255821	-0.244428340063232	0.807040895448883	0.921469110012291	Exon	DLPFC
e479881	ENSG00000157212.18	ENSG00000157212	PAXIP1	0.0101807189561322	-1.57804242850497	0.244424881219303	0.807043571873336	0.921469110012291	Exon	DLPFC
e708448	ENSG00000139546.10	ENSG00000139546	TARBP2	-0.0160882611246049	-2.50751520937483	-0.244421540157359	0.807046157161229	0.921469110012291	Exon	DLPFC
e648566	ENSG00000175634.14	ENSG00000175634	RPS6KB2	0.0194477308335388	-3.03699859322438	0.244419298781652	0.807047891521604	0.921469110012291	Exon	DLPFC
e45183	ENSG00000137968.16	ENSG00000137968	SLC44A5	-0.0148412791484564	-2.01532328447546	-0.244410384617435	0.807054789247083	0.921473895994717	Exon	DLPFC
e417778	ENSG00000186625.13	ENSG00000186625	KATNA1	0.0132227672083074	-1.79265998793454	0.244391205517392	0.807069629967895	0.921487751017447	Exon	DLPFC
e1016359	ENSG00000125733.17	ENSG00000125733	TRIP10	-0.0212948313086252	-2.3489683927175	-0.244382353445077	0.807076479694145	0.921492482101388	Exon	DLPFC
e698694	ENSG00000189079.15	ENSG00000189079	ARID2	-0.0098566755150387	-0.867472026484879	-0.244377022614619	0.807080604693521	0.921492591528704	Exon	DLPFC
e216484	ENSG00000211456.10	ENSG00000211456	SACM1L	0.0075976492452931	1.00364131998795	0.24437523531738	0.807081987706258	0.921492591528704	Exon	DLPFC
e626318	ENSG00000135372.8	ENSG00000135372	NAT10	-0.0082251626197569	-0.787516528362161	-0.244353667289127	0.807098677120024	0.921508557056453	Exon	DLPFC
e1040481	ENSG00000166398.12	ENSG00000166398	KIAA0355	0.0101007931384277	-0.971079018193475	0.244341553499806	0.807108050850161	0.921516137974842	Exon	DLPFC
e193276	ENSG00000182600.9	ENSG00000182600	C2orf82	0.0199605531569301	-0.0266213760544594	0.244338092319271	0.807110729139615	0.921516137974842	Exon	DLPFC
e338344	ENSG00000164300.15	ENSG00000164300	SERINC5	0.0203226884942496	-3.08118679380358	0.24432876446899	0.807117947116813	0.921520051638899	Exon	DLPFC
e946646	ENSG00000108771.12	ENSG00000108771	DHX58	0.0127292746054483	-1.67939975397853	0.244326002464101	0.807120084385018	0.921520051638899	Exon	DLPFC
e834640	ENSG00000137764.19	ENSG00000137764	MAP2K5	-0.010413190511042	-0.853386763858383	-0.244323170971238	0.807122275425244	0.921520051638899	Exon	DLPFC
e490561	ENSG00000015592.16	ENSG00000015592	STMN4	0.0103660681714893	0.754476030132642	0.244318184655921	0.807126133894408	0.921521367259206	Exon	DLPFC
e65869	ENSG00000143379.12	ENSG00000143379	SETDB1	-0.0071695726773305	-0.178395616560642	-0.244276363479113	0.807158495796125	0.921555226029643	Exon	DLPFC
e249613	ENSG00000138246.15	ENSG00000138246	DNAJC13	0.0063390289249309	0.711896524665035	0.244264730964226	0.80716749728285	0.921560109247119	Exon	DLPFC
e204621	ENSG00000075975.15	ENSG00000075975	MKRN2	-0.004480240669745	3.01141982696942	-0.244263841711591	0.807168185406454	0.921560109247119	Exon	DLPFC
e27323	ENSG00000174574.15	ENSG00000174574	AKIRIN1	0.0145269811951434	-2.01534381225649	0.244239312678088	0.807187166580983	0.921575013086865	Exon	DLPFC
e127137	ENSG00000162997.15	ENSG00000162997	PRORSD1P	-0.0181495667438999	-2.82452710293564	-0.244232017655649	0.807192811672286	0.921575013086865	Exon	DLPFC
e1057892	ENSG00000125746.15	ENSG00000125746	EML2	-0.0166392124482789	-1.94448275047743	-0.244231390253381	0.807193297174085	0.921575013086865	Exon	DLPFC
e220043	ENSG00000213672.7	ENSG00000213672	NCKIPSD	-0.0111012371276409	0.650551756110553	-0.244226244824964	0.807197278856411	0.921575013086865	Exon	DLPFC
e861675	ENSG00000127564.16	ENSG00000127564	PKMYT1	-0.0207737041296839	-3.06080900249294	-0.244222037593019	0.807200534538718	0.921575013086865	Exon	DLPFC
e1074425	ENSG00000063244.12	ENSG00000063244	U2AF2	-0.0063830716068509	1.23275575042835	-0.24422162122237	0.807200856739001	0.921575013086865	Exon	DLPFC
e1100122	ENSG00000130702.14	ENSG00000130702	LAMA5	-0.0169194710406886	-2.10769181913948	-0.244218303272305	0.807203424270936	0.921575013086865	Exon	DLPFC
e985641	ENSG00000101557.14	ENSG00000101557	USP14	-0.0087425448187381	-0.0832573450467008	-0.244196505591206	0.807220292039685	0.921575013086865	Exon	DLPFC
e132479	ENSG00000116001.15	ENSG00000116001	TIA1	0.0112141904143074	0.572122836996891	0.24419033368593	0.807225068081088	0.921575013086865	Exon	DLPFC
e709208	ENSG00000135486.17	ENSG00000135486	HNRNPA1	-0.012347896257057	-1.2107518035856	-0.244189467882557	0.807225738071331	0.921575013086865	Exon	DLPFC
e964492	ENSG00000108506.11	ENSG00000108506	INTS2	-0.0069254456719468	0.265959708705359	-0.244181093130668	0.807232218767272	0.921575013086865	Exon	DLPFC
e1011462	ENSG00000129932.7	ENSG00000129932	DOHH	0.0120398508592334	-1.35129772216862	0.244181026809501	0.807232270089123	0.921575013086865	Exon	DLPFC
e625254	ENSG00000007372.20	ENSG00000007372	PAX6	-0.0127245360668513	0.962721397109526	-0.244180942930661	0.807232334997772	0.921575013086865	Exon	DLPFC
e907147	ENSG00000103264.16	ENSG00000103264	FBXO31	0.0106112312029071	0.079002290772506	0.244177633304597	0.807234896113844	0.921575013086865	Exon	DLPFC
e797185	ENSG00000165533.18	ENSG00000165533	TTC8	0.0096345034245961	-0.173228685924754	0.244177480179674	0.807235014607855	0.921575013086865	Exon	DLPFC
e1040528	ENSG00000105220.14	ENSG00000105220	GPI	0.010433695107166	2.53157281283885	0.244175681523046	0.807236406478527	0.921575013086865	Exon	DLPFC
e8921	ENSG00000120948.15	ENSG00000120948	TARDBP	-0.0128615627822188	-1.75489912657629	-0.244169898738193	0.807240881427208	0.921575013086865	Exon	DLPFC
e129177	ENSG00000186889.9	ENSG00000186889	TMEM17	0.0150077994582796	-2.26200851753437	0.244165981553077	0.807243912704289	0.921575013086865	Exon	DLPFC
e196563	ENSG00000130414.11	ENSG00000130414	NDUFA10	-0.005252482341577	1.59204712588185	-0.244163819973864	0.807245585423399	0.921575013086865	Exon	DLPFC
e878983	ENSG00000177548.12	ENSG00000177548	RABEP2	-0.0127825565300553	-1.54007338316843	-0.244163665313984	0.807245705105625	0.921575013086865	Exon	DLPFC
e234425	ENSG00000114861.18	ENSG00000114861	FOXP1	-0.0098856502693744	-1.49510794050468	-0.244155840877858	0.807251759984506	0.921575013086865	Exon	DLPFC
e378558	ENSG00000197062.11	ENSG00000197062	ZSCAN26	0.0051962635564993	1.48963017043828	0.244154000218208	0.807253184366308	0.921575013086865	Exon	DLPFC
e240629	ENSG00000144857.14	ENSG00000144857	BOC	0.0179291111594266	-2.60584242340882	0.244153288886107	0.80725373482593	0.921575013086865	Exon	DLPFC
e760832	ENSG00000125257.13	ENSG00000125257	ABCC4	-0.0168706230664363	-1.97509694307592	-0.244153055028324	0.807253915795244	0.921575013086865	Exon	DLPFC
e226656	ENSG00000164087.7	ENSG00000164087	POC1A	0.0145460471840013	-2.05834109503998	0.244152894400387	0.807254040096126	0.921575013086865	Exon	DLPFC
e1053411	ENSG00000105737.9	ENSG00000105737	GRIK5	-0.0121131189905807	0.444368921061065	-0.244149943615536	0.807256323542632	0.921575013086865	Exon	DLPFC
e471397	ENSG00000172331.11	ENSG00000172331	BPGM	0.0086254876586662	-0.0143223192299845	0.244146054439719	0.80725933315967	0.921575013086865	Exon	DLPFC
e801469	ENSG00000066739.11	ENSG00000066739	ATG2B	-0.0088973278590865	0.234275636395927	-0.244140796004703	0.807263402374867	0.921575013086865	Exon	DLPFC
e126939	ENSG00000162994.15	ENSG00000162994	CLHC1	0.0110767535893815	-1.16687610227151	0.244137291676421	0.807266114185729	0.921575013086865	Exon	DLPFC
e16288	ENSG00000088280.18	ENSG00000088280	ASAP3	0.0148122863269897	-1.47658731549666	0.244134436239286	0.807268323856411	0.921575013086865	Exon	DLPFC
e873985	ENSG00000248124.7	ENSG00000248124	RRN3P1	0.0130324343836425	-0.820423754743509	0.244133594623824	0.807268975138077	0.921575013086865	Exon	DLPFC
e675689	ENSG00000197798.8	ENSG00000197798	FAM118B	0.0070585317369437	0.931482605300438	0.244132208513432	0.807270047775846	0.921575013086865	Exon	DLPFC
e292654	ENSG00000163626.16	ENSG00000163626	COX18	-0.0087113651156348	-0.677596207090599	-0.244125466530032	0.80727526504661	0.921575013086865	Exon	DLPFC
e187593	ENSG00000198925.10	ENSG00000198925	ATG9A	0.0105801539904871	-1.33370720170822	0.244125409119735	0.807275309473494	0.921575013086865	Exon	DLPFC
e29957	ENSG00000127125.8	ENSG00000127125	PPCS	0.016983559744802	-2.95522423926935	0.244124567538025	0.807275960730479	0.921575013086865	Exon	DLPFC
e447812	ENSG00000189077.10	ENSG00000189077	TMEM120A	-0.009909929731952	-1.07400449633878	-0.244110935952012	0.807286509535473	0.921583965919671	Exon	DLPFC
e16385	ENSG00000088280.18	ENSG00000088280	ASAP3	-0.015485195838991	-1.52448101728008	-0.244089736464804	0.807302914831933	0.921599604336859	Exon	DLPFC
e691805	ENSG00000069431.11	ENSG00000069431	ABCC9	-0.0138173562590899	-1.20888245455585	-0.244084872438463	0.807306678887536	0.92160081172952	Exon	DLPFC
e1037849	ENSG00000237440.8	ENSG00000237440	ZNF737	0.0080141551193359	-0.356508909018853	0.244060043408341	0.807325893049422	0.921619656504101	Exon	DLPFC
e583830	ENSG00000122912.14	ENSG00000122912	SLC25A16	0.0078988510013914	0.711235385500304	0.244049966637752	0.807333691079684	0.921619848025662	Exon	DLPFC
e690482	ENSG00000111404.6	ENSG00000111404	RERGL	0.0225294873468237	-1.56519729323981	0.244049823565782	0.80733380179779	0.921619848025662	Exon	DLPFC
e882079	ENSG00000156858.11	ENSG00000156858	PRR14	-0.0087627548563443	-0.415579682968417	-0.244041249487025	0.807340436967257	0.921619848025662	Exon	DLPFC
e676210	ENSG00000134954.14	ENSG00000134954	ETS1	0.0118027933722994	-1.31033102056553	0.244039006353257	0.807342172849655	0.921619848025662	Exon	DLPFC
e408174	ENSG00000009413.15	ENSG00000009413	REV3L	-0.0082816199810723	0.431225209108831	-0.244037222899846	0.807343553002257	0.921619848025662	Exon	DLPFC
e20122	ENSG00000126709.14	ENSG00000126709	IFI6	0.0185103366757383	-0.986494436913804	0.244033364610741	0.807346538800143	0.921619848025662	Exon	DLPFC
e450633	ENSG00000135164.18	ENSG00000135164	DMTF1	0.0066145423564381	1.24968786074403	0.244032228466557	0.807347418023779	0.921619848025662	Exon	DLPFC
e802808	ENSG00000176473.13	ENSG00000176473	WDR25	0.0167783031830978	-2.87678589368962	0.244029501872041	0.807349528044242	0.921619848025662	Exon	DLPFC
e1164660	ENSG00000089682.16	ENSG00000089682	RBM41	0.0093237235433279	-1.23735452329662	0.244028036394424	0.807350662129023	0.921619848025662	Exon	DLPFC
e264630	ENSG00000175193.12	ENSG00000175193	PARL	-0.0073932539466628	1.00126139659008	-0.244024853309005	0.80735312541522	0.921619848025662	Exon	DLPFC
e971748	ENSG00000109065.11	ENSG00000109065	NAT9	0.0126683111926102	-1.88016689025194	0.2440142862127	0.807361302960847	0.921626093427393	Exon	DLPFC
e550768	ENSG00000148175.12	ENSG00000148175	STOM	-0.0143813107397407	0.711610388889137	-0.244006994485702	0.807366945812844	0.921629445371444	Exon	DLPFC
e794587	ENSG00000258301.3	ENSG00000258301		-0.0062278324206312	1.18458220249711	-0.243993107400364	0.80737769264556	0.921629773801633	Exon	DLPFC
e114533	ENSG00000084676.15	ENSG00000084676	NCOA1	-0.0063681400090943	1.5199764576118	-0.243984177013086	0.807384603645507	0.921629773801633	Exon	DLPFC
e217633	ENSG00000181555.19	ENSG00000181555	SETD2	-0.0096832493695978	0.66138130441507	-0.243984002978264	0.807384738326787	0.921629773801633	Exon	DLPFC
e165535	ENSG00000144357.16	ENSG00000144357	UBR3	-0.0047365183553568	3.52616389585479	-0.243980785900698	0.80738722794523	0.921629773801633	Exon	DLPFC
e1118511	ENSG00000070371.15	ENSG00000070371	CLTCL1	-0.0209348921989583	-2.96094677660538	-0.243979031905325	0.80738858532061	0.921629773801633	Exon	DLPFC
e683018	ENSG00000111640.14	ENSG00000111640	GAPDH	-0.0069551809308125	5.57906931144405	-0.243978335317451	0.80738912439359	0.921629773801633	Exon	DLPFC
e900986	ENSG00000157423.17	ENSG00000157423	HYDIN	-0.0169378532804909	-2.62248902718231	-0.243977539348159	0.807389740375627	0.921629773801633	Exon	DLPFC
e207281	ENSG00000182568.16	ENSG00000182568	SATB1	0.0170755990151944	-1.92003628613766	0.243972910281315	0.807393322704671	0.921629773801633	Exon	DLPFC
e1101690	ENSG00000258366.7	ENSG00000258366	RTEL1	0.0112154446009225	-0.91842583670446	0.243963107386193	0.807400908954574	0.921629773801633	Exon	DLPFC
e1083384	ENSG00000173418.11	ENSG00000173418	NAA20	0.0075321577317488	0.498251204539231	0.243962081192825	0.807401703104624	0.921629773801633	Exon	DLPFC
e802262	ENSG00000066629.16	ENSG00000066629	EML1	-0.0099196166230471	-0.803740662904493	-0.243955624384419	0.807406699901105	0.921629773801633	Exon	DLPFC
e742664	ENSG00000139722.6	ENSG00000139722	VPS37B	0.0114860357598964	-1.38659248148063	0.243955429603938	0.807406850637995	0.921629773801633	Exon	DLPFC
e1088732	ENSG00000214078.12	ENSG00000214078	CPNE1	-0.007936004805689	0.168885357900436	-0.243953922655766	0.807408016836609	0.921629773801633	Exon	DLPFC
e658042	ENSG00000137509.10	ENSG00000137509	PRCP	0.0080593168779419	2.80949296830721	0.243949716645931	0.807411271790137	0.921629773801633	Exon	DLPFC
e216270	ENSG00000075914.12	ENSG00000075914	EXOSC7	0.0123768388976592	-1.54667728388406	0.243943671114505	0.807415950321402	0.921629773801633	Exon	DLPFC
e216278	ENSG00000075914.12	ENSG00000075914	EXOSC7	0.0123768388976592	-1.54667728388406	0.243943671114505	0.807415950321402	0.921629773801633	Exon	DLPFC
e216290	ENSG00000075914.12	ENSG00000075914	EXOSC7	0.0123768388976592	-1.54667728388406	0.243943671114505	0.807415950321402	0.921629773801633	Exon	DLPFC
e216299	ENSG00000075914.12	ENSG00000075914	EXOSC7	0.0123768388976592	-1.54667728388406	0.243943671114505	0.807415950321402	0.921629773801633	Exon	DLPFC
e545399	ENSG00000204291.10	ENSG00000204291	COL15A1	0.0207960294047826	-2.57043123882866	0.243939334962202	0.807419305998257	0.921630514818848	Exon	DLPFC
e210968	ENSG00000163539.16	ENSG00000163539	CLASP2	0.0103533484794686	1.81876626497521	0.243918309877743	0.807435577015316	0.921640881172526	Exon	DLPFC
e835703	ENSG00000140332.15	ENSG00000140332	TLE3	0.0126086127916783	-0.916692661420955	0.243917107803261	0.807436507286374	0.921640881172526	Exon	DLPFC
e835723	ENSG00000140332.15	ENSG00000140332	TLE3	0.0126086127916783	-0.916692661420955	0.243917107803261	0.807436507286374	0.921640881172526	Exon	DLPFC
e622749	ENSG00000074319.12	ENSG00000074319	TSG101	0.0050935878826937	1.23555403778132	0.243898556982442	0.80745086357931	0.921651016632688	Exon	DLPFC
e676084	ENSG00000149571.11	ENSG00000149571	KIRREL3	-0.0099346138850013	-0.130086867726743	-0.24389079648079	0.807456869372507	0.921651016632688	Exon	DLPFC
e630973	ENSG00000025434.18	ENSG00000025434	NR1H3	-0.0173942518227881	-2.623384612142	-0.243886935503654	0.80745985735759	0.921651016632688	Exon	DLPFC
e589745	ENSG00000225484.6	ENSG00000225484	NUTM2B-AS1	0.0424012684147223	1.21699338412934	0.243886569331602	0.807460140735905	0.921651016632688	Exon	DLPFC
e264811	ENSG00000114770.16	ENSG00000114770	ABCC5	-0.0083276576309913	0.0958839946086109	-0.243884185466091	0.807461985595486	0.921651016632688	Exon	DLPFC
e162042	ENSG00000136560.13	ENSG00000136560	TANK	-0.0090851896597652	1.27550547947206	-0.243882608720593	0.807463205830199	0.921651016632688	Exon	DLPFC
e111240	ENSG00000134317.17	ENSG00000134317	GRHL1	0.0124744473639172	-0.818215496331056	0.243880124914285	0.807465128035264	0.921651016632688	Exon	DLPFC
e596642	ENSG00000213341.10	ENSG00000213341	CHUK	-0.008184189160169	-0.247461046731833	-0.243877374056868	0.807467256911186	0.921651016632688	Exon	DLPFC
e754974	ENSG00000170919.15	ENSG00000170919	TPT1-AS1	-0.0136481627322929	-1.50244915781187	-0.243873176567369	0.807470505331792	0.921651016632688	Exon	DLPFC
e618545	ENSG00000254719.1	ENSG00000254719		0.0144955545177175	-2.15406124739353	0.243867306974782	0.80747504779199	0.921651016632688	Exon	DLPFC
e1140535	ENSG00000184164.14	ENSG00000184164	CRELD2	0.0139266562517241	-2.43174258161221	0.243865912188538	0.807476127213862	0.921651016632688	Exon	DLPFC
e929990	ENSG00000108448.20	ENSG00000108448	TRIM16L	-0.0176376008755371	-2.38277151815043	-0.243863666132319	0.807477865432388	0.921651016632688	Exon	DLPFC
e25124	ENSG00000271741.1	ENSG00000271741		0.0180382483527803	-2.9608005956876	0.243853732023667	0.807485553431144	0.921655229141565	Exon	DLPFC
e218578	ENSG00000224895.1	ENSG00000224895	VPS26BP1	-0.0186262937864635	-2.3998375826131	-0.243851902594372	0.807486969227052	0.921655229141565	Exon	DLPFC
e849665	ENSG00000197299.10	ENSG00000197299	BLM	0.0156669569730469	-2.28681296586643	0.243847188622264	0.807490617374468	0.921656303849765	Exon	DLPFC
e734312	ENSG00000174437.16	ENSG00000174437	ATP2A2	0.0111247652454461	4.65676629948401	0.243838055818368	0.807497685271895	0.921657160288712	Exon	DLPFC
e1028130	ENSG00000132024.17	ENSG00000132024	CC2D1A	-0.0192281297551962	-2.68448090802486	-0.24383629210624	0.807499050214486	0.921657160288712	Exon	DLPFC
e131788	ENSG00000179818.13	ENSG00000179818	PCBP1-AS1	0.0107752414022754	-1.02735527524376	0.243833928931325	0.807500879084214	0.921657160288712	Exon	DLPFC
e1026198	ENSG00000105612.8	ENSG00000105612	DNASE2	-0.0092678990168683	-0.391197566433426	-0.243821632579261	0.807510395293196	0.921657160288712	Exon	DLPFC
e594129	ENSG00000059573.8	ENSG00000059573	ALDH18A1	0.0080985627052397	-0.485205621560367	0.243819465868935	0.807512072124228	0.921657160288712	Exon	DLPFC
e646803	ENSG00000174483.19	ENSG00000174483	BBS1	0.0115090696063161	-1.05164617276638	0.243816730955466	0.807514188692588	0.921657160288712	Exon	DLPFC
e1121155	ENSG00000099949.18	ENSG00000099949	LZTR1	0.0104855988117331	-1.13633387864314	0.243809275139121	0.807519958807369	0.921657160288712	Exon	DLPFC
e37263	ENSG00000117862.11	ENSG00000117862	TXNDC12	-0.0074563893627564	-0.236109415284007	-0.243805573958826	0.807522823183752	0.921657160288712	Exon	DLPFC
e1068960	ENSG00000260160.1	ENSG00000260160		-0.0099964767617702	-1.11101244111034	-0.243795649784041	0.807530503603765	0.921657160288712	Exon	DLPFC
e698575	ENSG00000177119.15	ENSG00000177119	ANO6	-0.0106108394190667	-0.720024823198314	-0.243795039514366	0.807530975898295	0.921657160288712	Exon	DLPFC
e255846	ENSG00000144895.11	ENSG00000144895	EIF2A	0.0085662388937134	0.233007227217917	0.243794337398328	0.807531519273839	0.921657160288712	Exon	DLPFC
e633459	ENSG00000149150.8	ENSG00000149150	SLC43A1	-0.0177097174717322	-2.60496354053911	-0.243789171128173	0.807535517511623	0.921657160288712	Exon	DLPFC
e253194	ENSG00000155903.11	ENSG00000155903	RASA2	-0.0164769213050145	-1.89597308136685	-0.243788594138994	0.80753596405071	0.921657160288712	Exon	DLPFC
e661348	ENSG00000182919.14	ENSG00000182919	C11orf54	-0.0099249086053156	-0.25075637954945	-0.243780454363975	0.80754226353033	0.921657160288712	Exon	DLPFC
e1152931	ENSG00000094631.18	ENSG00000094631	HDAC6	-0.0088001658697711	-0.438018265077075	-0.243779818983311	0.807542755260363	0.921657160288712	Exon	DLPFC
e390254	ENSG00000137200.12	ENSG00000137200	CMTR1	0.0071040686144675	0.379840861894108	0.243777084435256	0.807544871566437	0.921657160288712	Exon	DLPFC
e174474	ENSG00000128694.11	ENSG00000128694	OSGEPL1	-0.0162598191127741	-2.745463028303	-0.243776212075901	0.807545546698188	0.921657160288712	Exon	DLPFC
e1036863	ENSG00000105705.15	ENSG00000105705	SUGP1	0.0092979352321991	-0.662850491939885	0.243768406633008	0.807551587451786	0.921657160288712	Exon	DLPFC
e186188	ENSG00000074582.12	ENSG00000074582	BCS1L	0.0125990149928563	-0.460105543257941	0.243767040504863	0.80755264472078	0.921657160288712	Exon	DLPFC
e386923	ENSG00000223501.8	ENSG00000223501	VPS52	-0.0080153240849784	0.56368777527388	-0.243765974675211	0.807553469584087	0.921657160288712	Exon	DLPFC
e256759	ENSG00000174953.13	ENSG00000174953	DHX36	0.0074618597455398	0.964720621380515	0.243765546815863	0.807553800711618	0.921657160288712	Exon	DLPFC
e426763	ENSG00000196204.11	ENSG00000196204	RNF216P1	-0.0098397129153988	-0.934355074879773	-0.243764246859456	0.807554806769914	0.921657160288712	Exon	DLPFC
e104180	ENSG00000135750.14	ENSG00000135750	KCNK1	0.0125231445719716	-0.639007531936823	0.24376353847096	0.807555355003911	0.921657160288712	Exon	DLPFC
e866615	ENSG00000187555.14	ENSG00000187555	USP7	0.0060269109300366	1.67834252653764	0.243759669293992	0.807558349427952	0.921657160288712	Exon	DLPFC
e930165	ENSG00000141127.14	ENSG00000141127	PRPSAP2	0.0175393058783227	-2.92044061392969	0.243756149329362	0.807561073592888	0.921657160288712	Exon	DLPFC
e253467	ENSG00000114126.17	ENSG00000114126	TFDP2	-0.0172188210799751	-2.24146628770428	-0.243748601226746	0.807566915215307	0.921657160288712	Exon	DLPFC
e755850	ENSG00000139687.13	ENSG00000139687	RB1	0.0076862958696949	0.644546125330557	0.243748104785807	0.807567299420917	0.921657160288712	Exon	DLPFC
e932297	ENSG00000034152.18	ENSG00000034152	MAP2K3	0.021048540593924	-3.15919041250391	0.243743453792184	0.807570898920526	0.921657160288712	Exon	DLPFC
e162106	ENSG00000136560.13	ENSG00000136560	TANK	-0.0090900427303164	1.27737397145581	-0.243742750502281	0.8075714432114	0.921657160288712	Exon	DLPFC
e599748	ENSG00000156395.12	ENSG00000156395	SORCS3	0.0126204293946217	-1.11261969159176	0.243737478633141	0.807575523224988	0.921657160288712	Exon	DLPFC
e699304	ENSG00000276390.1	ENSG00000276390		0.0123844071095108	-1.97801089194109	0.243734252108988	0.807578020304431	0.921657160288712	Exon	DLPFC
e359078	ENSG00000145882.10	ENSG00000145882	PCYOX1L	0.0130116702951708	-1.38707810767851	0.243730307917979	0.807581072805032	0.921657160288712	Exon	DLPFC
e1015508	ENSG00000125651.13	ENSG00000125651	GTF2F1	0.0086529928889976	0.615437217632811	0.243729096083174	0.807582010672594	0.921657160288712	Exon	DLPFC
e763685	ENSG00000187498.14	ENSG00000187498	COL4A1	0.0213444752587133	-2.45614667031381	0.243725268631003	0.80758497283	0.921657160288712	Exon	DLPFC
e114539	ENSG00000184924.5	ENSG00000184924	PTRHD1	0.0104987302629417	-0.883062542677635	0.243723208837987	0.807586566954564	0.921657160288712	Exon	DLPFC
e239326	ENSG00000198919.12	ENSG00000198919	DZIP3	0.0243987351264977	-0.990181347579119	0.243717185481729	0.807591228582982	0.921657160288712	Exon	DLPFC
e1028465	ENSG00000141858.11	ENSG00000141858	SAMD1	0.008511376466908	0.21094830464113	0.243715348894735	0.807592649965676	0.921657160288712	Exon	DLPFC
e626383	ENSG00000135372.8	ENSG00000135372	NAT10	0.0046592225858042	1.77448692948607	0.243713323653922	0.807594217353232	0.921657160288712	Exon	DLPFC
e925294	ENSG00000006744.18	ENSG00000006744	ELAC2	0.0050818967451146	1.47299200038536	0.243700888865762	0.80760384098245	0.92166219169167	Exon	DLPFC
e148821	ENSG00000125630.15	ENSG00000125630	POLR1B	-0.0059635065993515	1.40649956718693	-0.243700632689214	0.80760403924493	0.92166219169167	Exon	DLPFC
e303187	ENSG00000138795.9	ENSG00000138795	LEF1	0.018976116378308	-2.63096853086065	0.243685633437645	0.807615647623508	0.921672350655335	Exon	DLPFC
e793156	ENSG00000119682.16	ENSG00000119682	AREL1	-0.0091006714810654	-0.837436369017864	-0.243680380900072	0.807619712732706	0.921673268812792	Exon	DLPFC
e1045313	ENSG00000245680.9	ENSG00000245680	ZNF585B	0.0136459100437286	-1.20172317365698	0.24367759944631	0.807621865392103	0.921673268812792	Exon	DLPFC
e688926	ENSG00000165714.10	ENSG00000165714	BORCS5	-0.0078547617484568	0.0358722057710309	-0.243672013839462	0.807626188283077	0.921675113329523	Exon	DLPFC
e313986	ENSG00000109756.8	ENSG00000109756	RAPGEF2	0.0067825944484315	2.40780962564813	0.243664080965981	0.807632327813611	0.921679031003243	Exon	DLPFC
e797721	ENSG00000100764.13	ENSG00000100764	PSMC1	-0.0076541716500643	0.622430137074413	-0.243656862592189	0.807637914377981	0.921682317601658	Exon	DLPFC
e358516	ENSG00000145868.16	ENSG00000145868	FBXO38	-0.0082503294256791	-0.347676503233776	-0.243649051987231	0.807643959302878	0.921684092016618	Exon	DLPFC
e282028	ENSG00000118579.12	ENSG00000118579	MED28	0.0080073095665353	-0.19146200700667	0.2436478590906	0.807644882532067	0.921684092016618	Exon	DLPFC
e452417	ENSG00000127914.16	ENSG00000127914	AKAP9	0.0063109227226698	1.75100835024395	0.243639024036069	0.807651720333435	0.92168780766961	Exon	DLPFC
e436638	ENSG00000010270.13	ENSG00000010270	STARD3NL	0.0083089668113561	-0.385662084740936	0.243636657660237	0.807653551768656	0.92168780766961	Exon	DLPFC
e46114	ENSG00000162616.8	ENSG00000162616	DNAJB4	-0.0178740396394528	-1.92822007596625	-0.243620354976692	0.807666169112235	0.921697491645237	Exon	DLPFC
e363983	ENSG00000170584.10	ENSG00000170584	NUDCD2	-0.0098032205712071	0.278939962140925	-0.243618698690119	0.807667450986015	0.921697491645237	Exon	DLPFC
e574920	ENSG00000237135.1	ENSG00000237135	DDX10P1	-0.0117149523534148	-1.35072967950146	-0.243605345295534	0.807677785790428	0.92170619670397	Exon	DLPFC
e206217	ENSG00000206562.11	ENSG00000206562	METTL6	-0.007617156722663	-0.194705986915466	-0.243595863582471	0.807685124143433	0.92170967571145	Exon	DLPFC
e1055636	ENSG00000263002.7	ENSG00000263002	ZNF234	0.0053888439349676	2.52972263354955	0.243593419554026	0.807687015697153	0.92170967571145	Exon	DLPFC
e1144759	ENSG00000205542.10	ENSG00000205542	TMSB4X	0.0154289690402937	-1.69121208986758	0.243588608843247	0.807690738945933	0.92170967571145	Exon	DLPFC
e233091	ENSG00000163638.13	ENSG00000163638	ADAMTS9	-0.0313100701288504	-2.3468421754069	-0.24358292401296	0.807695138724994	0.92170967571145	Exon	DLPFC
e809706	ENSG00000224078.12	ENSG00000224078	SNHG14	-0.0350124145634901	-0.716832863609698	-0.243582323270033	0.807695603670833	0.92170967571145	Exon	DLPFC
e815469	ENSG00000150667.6	ENSG00000150667	FSIP1	0.0094164198881691	-0.319970051958224	0.243580422552401	0.807697074734381	0.92170967571145	Exon	DLPFC
e740980	ENSG00000170633.16	ENSG00000170633	RNF34	-0.0074419920432979	0.823133234098191	-0.243575656491617	0.807700763437994	0.92171079630196	Exon	DLPFC
e1111043	ENSG00000171587.14	ENSG00000171587	DSCAM	-0.0131138340090059	-1.75717177830343	-0.243567838146583	0.807706814473262	0.921712097755102	Exon	DLPFC
e315972	ENSG00000272870.1	ENSG00000272870		-0.0138651440163	-1.46904681598457	-0.243567188370538	0.807707317370206	0.921712097755102	Exon	DLPFC
e570430	ENSG00000151474.20	ENSG00000151474	FRMD4A	-0.0078489082079962	-0.166996479911157	-0.243553340283589	0.807718035175208	0.921716627482097	Exon	DLPFC
e729539	ENSG00000111666.10	ENSG00000111666	CHPT1	-0.0096424894920755	0.939792541424204	-0.243550298605469	0.807720389303999	0.921716627482097	Exon	DLPFC
e603292	ENSG00000198873.11	ENSG00000198873	GRK5	0.0129879073082925	-1.42605280008842	0.243550008501684	0.807720613832014	0.921716627482097	Exon	DLPFC
e236489	ENSG00000170854.17	ENSG00000170854	MINA	0.007029754975756	1.22709899555109	0.243548070453922	0.807722113799123	0.921716627482097	Exon	DLPFC
e1172032	ENSG00000185985.8	ENSG00000185985	SLITRK2	-0.0143984385876031	-1.8528857038982	-0.243532472438371	0.807734186030175	0.921723112614329	Exon	DLPFC
e235920	ENSG00000163320.10	ENSG00000163320	CGGBP1	0.0048163677479316	2.80871260268009	0.243532390357395	0.807734249557641	0.921723112614329	Exon	DLPFC
e594093	ENSG00000095637.21	ENSG00000095637	SORBS1	-0.0130004158094553	-0.806297714204073	-0.243530235720841	0.807735917162544	0.921723112614329	Exon	DLPFC
e1040804	ENSG00000089335.20	ENSG00000089335	ZNF302	0.0058412474929915	3.18061976627284	0.243522410383237	0.807741973676917	0.92172394433475	Exon	DLPFC
e347900	ENSG00000173926.5	ENSG00000173926	MARCH3	-0.0219304952556542	-3.02623945762151	-0.243522299422135	0.807742059556682	0.92172394433475	Exon	DLPFC
e522660	ENSG00000185000.10	ENSG00000185000	DGAT1	0.0073482019775511	1.16688898612092	0.24349570890064	0.807762639698368	0.921744339786026	Exon	DLPFC
e993952	ENSG00000153339.13	ENSG00000153339	TRAPPC8	0.0066911124224281	0.609132131117319	0.243488364063603	0.807768324371122	0.921747737820107	Exon	DLPFC
e1033889	ENSG00000130475.14	ENSG00000130475	FCHO1	-0.0124750642716258	-0.853921018836226	-0.24347641806342	0.807777570221145	0.921753365457441	Exon	DLPFC
e185833	ENSG00000135913.10	ENSG00000135913	USP37	0.0085416718903664	-0.423410445243068	0.243474997338374	0.807778669822009	0.921753365457441	Exon	DLPFC
e128821	ENSG00000115464.14	ENSG00000115464	USP34	0.0057540688738234	1.23392930172353	0.243461573506312	0.807789059505874	0.921762132280561	Exon	DLPFC
e1024995	ENSG00000188868.13	ENSG00000188868	ZNF563	0.0096723355603137	-0.992475281586452	0.243456411247596	0.807793054963916	0.921763602665495	Exon	DLPFC
e783835	ENSG00000053770.11	ENSG00000053770	AP5M1	0.0061575108962306	1.37242075837938	0.243452785997511	0.807795860819053	0.92176371560258	Exon	DLPFC
e1000228	ENSG00000196628.14	ENSG00000196628	TCF4	0.0167794221123948	-2.62026382998989	0.243448725799022	0.807799003316594	0.921764212675208	Exon	DLPFC
e792249	ENSG00000119725.17	ENSG00000119725	ZNF410	-0.008623762303185	-0.651171059188042	-0.24343272360199	0.80781138866871	0.921769548162232	Exon	DLPFC
e164599	ENSG00000198648.10	ENSG00000198648	STK39	0.0081480923343939	3.6992382096621	0.243423501228714	0.807818526606817	0.921769548162232	Exon	DLPFC
e323902	ENSG00000113360.16	ENSG00000113360	DROSHA	-0.013524703001202	-1.6437882211625	-0.243422903411336	0.807818989306432	0.921769548162232	Exon	DLPFC
e1030028	ENSG00000141867.17	ENSG00000141867	BRD4	-0.0213594520635544	-2.71009244388786	-0.243422728654003	0.807819124565393	0.921769548162232	Exon	DLPFC
e448521	ENSG00000186088.15	ENSG00000186088	GSAP	0.0110262660362653	-1.22833571867746	0.243417529890961	0.807823148315032	0.921769548162232	Exon	DLPFC
e364748	ENSG00000279752.1	ENSG00000279752		0.0180497585353923	-2.28355228746631	0.243415829981533	0.807824464015642	0.921769548162232	Exon	DLPFC
e370503	ENSG00000169045.17	ENSG00000169045	HNRNPH1	-0.0078247921258416	2.4315309215165	-0.243415622004855	0.807824624986045	0.921769548162232	Exon	DLPFC
e589447	ENSG00000138326.18	ENSG00000138326	RPS24	-0.0121953081998099	1.27464932120724	-0.243414705523174	0.807825334327338	0.921769548162232	Exon	DLPFC
e1135169	ENSG00000100316.15	ENSG00000100316	RPL3	0.0052281831377107	4.69368589596629	0.243406020833368	0.807832056137984	0.921774129363854	Exon	DLPFC
e182018	ENSG00000115020.16	ENSG00000115020	PIKFYVE	0.0072439851687264	0.448083657588865	0.243402515812641	0.807834768971856	0.921774136120249	Exon	DLPFC
e70311	ENSG00000173207.12	ENSG00000173207	CKS1B	0.0131510363191776	-1.54713854322892	0.243397763106254	0.807838447499566	0.921775244771012	Exon	DLPFC
e953447	ENSG00000214401.4	ENSG00000214401	KANSL1-AS1	-0.0298361182714646	-3.00334875040075	-0.243392066792684	0.807842856371547	0.921776373892641	Exon	DLPFC
e223937	ENSG00000003756.16	ENSG00000003756	RBM5	0.0066124817569312	1.51796614920245	0.243389489849718	0.807844850893612	0.921776373892641	Exon	DLPFC
e414657	ENSG00000135541.20	ENSG00000135541	AHI1	0.0109735272265946	-0.914552766631146	0.243384540543871	0.8078486815988	0.921776890512394	Exon	DLPFC
e452574	ENSG00000001631.15	ENSG00000001631	KRIT1	0.0076175506843787	0.128922297522388	0.243372629047132	0.807857900977766	0.921776890512394	Exon	DLPFC
e228134	ENSG00000016864.17	ENSG00000016864	GLT8D1	-0.0089425357731987	-0.905296602840186	-0.243372537183697	0.807857972079247	0.921776890512394	Exon	DLPFC
e447866	ENSG00000189077.10	ENSG00000189077	TMEM120A	0.0089280200893295	-0.938181083560753	0.243370169635523	0.807859804541014	0.921776890512394	Exon	DLPFC
e1076245	ENSG00000196724.12	ENSG00000196724	ZNF418	0.0198754316433799	-2.98294682852929	0.24336585029837	0.80786314767326	0.921776890512394	Exon	DLPFC
e231905	ENSG00000168291.12	ENSG00000168291	PDHB	0.0063494794657969	2.79493622509489	0.243363508849415	0.807864959937408	0.921776890512394	Exon	DLPFC
e961141	ENSG00000263004.1	ENSG00000263004		0.0208827640578174	-3.10166060929909	0.243358787037825	0.807868614587754	0.921776890512394	Exon	DLPFC
e961144	ENSG00000263004.1	ENSG00000263004		0.0208827640578174	-3.10166060929909	0.243358787037825	0.807868614587754	0.921776890512394	Exon	DLPFC
e971706	ENSG00000109065.11	ENSG00000109065	NAT9	0.0126312627598166	-1.88026993818364	0.24335694538296	0.807870040017349	0.921776890512394	Exon	DLPFC
e919091	ENSG00000004975.11	ENSG00000004975	DVL2	-0.0080708385233638	0.291624248407425	-0.243353931343866	0.807872372866543	0.921776890512394	Exon	DLPFC
e963499	ENSG00000189050.15	ENSG00000189050	RNFT1	-0.0131977900410632	-1.8496071014278	-0.243344640196771	0.807879564172587	0.92178200714843	Exon	DLPFC
e931524	ENSG00000083290.19	ENSG00000083290	ULK2	0.0066846294722851	-0.441175697155971	0.243337274911634	0.807885264881726	0.92178490526297	Exon	DLPFC
e748249	ENSG00000132950.18	ENSG00000132950	ZMYM5	-0.0079227568483629	1.22741339871948	-0.243329493344597	0.807891287802966	0.92178490526297	Exon	DLPFC
e406047	ENSG00000085377.13	ENSG00000085377	PREP	0.0090360570034433	1.03912379898358	0.243328039138965	0.807892413357217	0.92178490526297	Exon	DLPFC
e1082568	ENSG00000089006.16	ENSG00000089006	SNX5	-0.0103186937260546	-0.345219864623641	-0.243324240850973	0.807895353231634	0.92178490526297	Exon	DLPFC
e1027831	ENSG00000141837.19	ENSG00000141837	CACNA1A	0.0119686304567076	1.78932866238909	0.243320991530323	0.80789786820756	0.92178490526297	Exon	DLPFC
e1097459	ENSG00000087586.17	ENSG00000087586	AURKA	-0.0175700947877582	-2.75873747792802	-0.243320374435465	0.807898345839537	0.92178490526297	Exon	DLPFC
e254373	ENSG00000181744.8	ENSG00000181744	C3orf58	-0.0115275718658328	-0.960508428532066	-0.243309178022333	0.807907011885886	0.92178712316969	Exon	DLPFC
e999335	ENSG00000082212.11	ENSG00000082212	ME2	0.0067507458819997	0.59886869664914	0.243301334547212	0.80791308276555	0.92178712316969	Exon	DLPFC
e528910	ENSG00000177076.5	ENSG00000177076	ACER2	-0.0093808289940254	-0.251765992009132	-0.243296583327637	0.807916760233275	0.92178712316969	Exon	DLPFC
e691057	ENSG00000139154.14	ENSG00000139154	AEBP2	0.0054535338610789	1.41740853059766	0.243296133750566	0.807917108208398	0.92178712316969	Exon	DLPFC
e176582	ENSG00000115524.15	ENSG00000115524	SF3B1	-0.008327073490162	1.03821239521241	-0.243294060179242	0.807918713164491	0.92178712316969	Exon	DLPFC
e176632	ENSG00000115524.15	ENSG00000115524	SF3B1	-0.008327073490162	1.03821239521241	-0.243294060179242	0.807918713164491	0.92178712316969	Exon	DLPFC
e148322	ENSG00000153107.11	ENSG00000153107	ANAPC1	-0.0073913029737505	0.245316631465805	-0.243287029585069	0.807924154890729	0.92178712316969	Exon	DLPFC
e343860	ENSG00000151422.12	ENSG00000151422	FER	0.0067702037371893	0.958274378610754	0.24328648899055	0.807924573314837	0.92178712316969	Exon	DLPFC
e1018757	ENSG00000099785.10	ENSG00000099785	MARCH2	0.008319304421157	-0.056966966845989	0.243286386968224	0.807924652280869	0.92178712316969	Exon	DLPFC
e1157204	ENSG00000204272.12	ENSG00000204272	LINC01420	0.0062166212367935	1.05000025467154	0.243281664043993	0.807928307861173	0.921788074316105	Exon	DLPFC
e289477	ENSG00000090989.17	ENSG00000090989	EXOC1	0.0069754474114971	2.40699029014181	0.243273574980122	0.807934568869676	0.921788074316105	Exon	DLPFC
e1079981	ENSG00000101290.13	ENSG00000101290	CDS2	0.0067779069345739	1.85237977841817	0.243271991108914	0.807935794801744	0.921788074316105	Exon	DLPFC
e411134	ENSG00000189367.14	ENSG00000189367	KIAA0408	0.0132992934997656	-1.44099721935524	0.243271320638621	0.807936313752562	0.921788074316105	Exon	DLPFC
e148813	ENSG00000125630.15	ENSG00000125630	POLR1B	0.0094994265317792	-1.16007782998219	0.243253775989562	0.807949893519332	0.92179824074372	Exon	DLPFC
e1100090	ENSG00000130702.14	ENSG00000130702	LAMA5	0.01972196718789	-2.78149992431952	0.243251514243368	0.80795164414198	0.92179824074372	Exon	DLPFC
e1167030	ENSG00000147251.15	ENSG00000147251	DOCK11	-0.0125659481147551	-1.77035095223614	-0.243248382056106	0.807954068499576	0.92179824074372	Exon	DLPFC
e732503	ENSG00000110880.10	ENSG00000110880	CORO1C	0.0066633875517495	1.04334296499923	0.243245818875201	0.807956052439517	0.92179824074372	Exon	DLPFC
e1040524	ENSG00000105220.14	ENSG00000105220	GPI	0.0079464428436996	3.77329907539658	0.243235872909155	0.807963750776125	0.921799855958188	Exon	DLPFC
e209004	ENSG00000033867.16	ENSG00000033867	SLC4A7	0.0085032544008945	0.495105145770818	0.24323392300291	0.807965260036898	0.921799855958188	Exon	DLPFC
e202564	ENSG00000214021.15	ENSG00000214021	TTLL3	0.0118300680291451	-1.43796578702249	0.243233497815468	0.807965589139344	0.921799855958188	Exon	DLPFC
e54344	ENSG00000134222.16	ENSG00000134222	PSRC1	-0.0096202300711359	2.16147340952113	-0.243226976997417	0.807970636369745	0.921802525908179	Exon	DLPFC
e1111622	ENSG00000141956.13	ENSG00000141956	PRDM15	-0.0142100055382296	-2.50670558955847	-0.243212357133014	0.807981952436795	0.921812347845362	Exon	DLPFC
e734741	ENSG00000204852.15	ENSG00000204852	TCTN1	-0.0114203074005958	-1.51363915988134	-0.24320158385764	0.807990291192927	0.921818772966637	Exon	DLPFC
e930848	ENSG00000166484.19	ENSG00000166484	MAPK7	-0.0120073415791602	-1.61917031656995	-0.243195453091718	0.807995036552674	0.92182109842982	Exon	DLPFC
e294411	ENSG00000138771.14	ENSG00000138771	SHROOM3	0.0189760296754761	-2.1891009005416	0.243182055572862	0.808005406578027	0.921829840894633	Exon	DLPFC
e804758	ENSG00000100664.10	ENSG00000100664	EIF5	0.0157790429528572	-2.53995216809431	0.243154901234445	0.808026424840661	0.921839210665217	Exon	DLPFC
e375159	ENSG00000095951.16	ENSG00000095951	HIVEP1	0.0140543651039308	-1.00486765072776	0.243154648755112	0.8080266202678	0.921839210665217	Exon	DLPFC
e514093	ENSG00000156787.16	ENSG00000156787	TBC1D31	0.0079046803824918	-0.209010420216397	0.24315311888041	0.80802780444037	0.921839210665217	Exon	DLPFC
e884990	ENSG00000091651.8	ENSG00000091651	ORC6	0.0168187821234778	-2.98037116868634	0.243150876206021	0.808029540343782	0.921839210665217	Exon	DLPFC
e26958	ENSG00000204084.12	ENSG00000204084	INPP5B	-0.0058967913947541	1.68617652317256	-0.24314049649412	0.808037574593033	0.921839210665217	Exon	DLPFC
e25514	ENSG00000142687.17	ENSG00000142687	KIAA0319L	0.006122576679811	1.03216226101494	0.243138992813661	0.808038738494423	0.921839210665217	Exon	DLPFC
e1082643	ENSG00000089006.16	ENSG00000089006	SNX5	-0.0055261059682279	1.62785693096215	-0.243137371925402	0.808039993119236	0.921839210665217	Exon	DLPFC
e843872	ENSG00000103811.15	ENSG00000103811	CTSH	0.0192530831037208	-1.35620475781381	0.243132973650212	0.808043397542216	0.921839210665217	Exon	DLPFC
e843887	ENSG00000103811.15	ENSG00000103811	CTSH	0.0192530831037208	-1.35620475781381	0.243132973650212	0.808043397542216	0.921839210665217	Exon	DLPFC
e843895	ENSG00000103811.15	ENSG00000103811	CTSH	0.0192530831037208	-1.35620475781381	0.243132973650212	0.808043397542216	0.921839210665217	Exon	DLPFC
e843994	ENSG00000103811.15	ENSG00000103811	CTSH	0.0192530831037208	-1.35620475781381	0.243132973650212	0.808043397542216	0.921839210665217	Exon	DLPFC
e210736	ENSG00000163539.16	ENSG00000163539	CLASP2	0.0062719735156928	2.68953562015317	0.243125136708283	0.808049463625814	0.921841549247763	Exon	DLPFC
e835816	ENSG00000140332.15	ENSG00000140332	TLE3	-0.0100155912641053	1.18533649711579	-0.243123330549569	0.808050861661263	0.921841549247763	Exon	DLPFC
e763206	ENSG00000134899.18	ENSG00000134899	ERCC5	0.006773588336377	0.842480205198925	0.243119780335334	0.808053609663724	0.921841595897892	Exon	DLPFC
e837691	ENSG00000166233.13	ENSG00000166233	ARIH1	-0.0049857288452368	1.47301813680984	-0.243099116580459	0.808069604252525	0.921856319132987	Exon	DLPFC
e301473	ENSG00000109332.19	ENSG00000109332	UBE2D3	0.0114266273765882	-0.552888406962734	0.243093432532049	0.808074003951879	0.921856319132987	Exon	DLPFC
e121379	ENSG00000115841.19	ENSG00000115841	RMDN2	-0.0201883391319081	-3.03644441751354	-0.243092614698697	0.808074636990774	0.921856319132987	Exon	DLPFC
e582840	ENSG00000171988.17	ENSG00000171988	JMJD1C	0.0057527202192021	1.45262642400489	0.243080862679331	0.808083733583283	0.921863608217775	Exon	DLPFC
e31993	ENSG00000132768.13	ENSG00000132768	DPH2	-0.0142667811814834	-1.86710107068256	-0.2430532508557	0.808105106481426	0.921879857933334	Exon	DLPFC
e841574	ENSG00000167196.13	ENSG00000167196	FBXO22	-0.0074150608202626	-0.475867311024399	-0.243052358781018	0.808105796993135	0.921879857933334	Exon	DLPFC
e372227	ENSG00000204628.11	ENSG00000204628	RACK1	-0.006575504464156	1.68656994484447	-0.243048791433556	0.808108558305145	0.921879857933334	Exon	DLPFC
e88849	ENSG00000177888.7	ENSG00000177888	ZBTB41	-0.0072459263714657	0.689655197228599	-0.243045112725638	0.808111405818439	0.921879857933334	Exon	DLPFC
e428432	ENSG00000215018.9	ENSG00000215018	COL28A1	0.0187105269813717	-2.76104419313007	0.243044973206826	0.808111513813383	0.921879857933334	Exon	DLPFC
e571103	ENSG00000148481.13	ENSG00000148481	FAM188A	0.005900772454427	2.96947174756089	0.243032679869648	0.808121029521382	0.921885555581701	Exon	DLPFC
e181665	ENSG00000118260.14	ENSG00000118260	CREB1	-0.0058994520486424	4.4310463678091	-0.243031525845577	0.808121922799904	0.921885555581701	Exon	DLPFC
e273414	ENSG00000214135.8	ENSG00000214135		0.0175764078486955	-1.01438602444342	0.243014447789796	0.808135142189959	0.921895187800966	Exon	DLPFC
e8610	ENSG00000142657.20	ENSG00000142657	PGD	0.0095661081664104	0.0851864558577728	0.243008582991045	0.808139681891666	0.921895187800966	Exon	DLPFC
e504696	ENSG00000104231.10	ENSG00000104231	ZFAND1	-0.0070035512492087	1.01309677371434	-0.243003081100745	0.808143940686629	0.921895187800966	Exon	DLPFC
e173059	ENSG00000077232.16	ENSG00000077232	DNAJC10	0.0078941259894829	0.61085979394916	0.243002917996189	0.808144066939481	0.921895187800966	Exon	DLPFC
e126307	ENSG00000115239.21	ENSG00000115239	ASB3	-0.009549194834742	-1.12388027612356	-0.243001454579254	0.808145199713468	0.921895187800966	Exon	DLPFC
e829762	ENSG00000140299.11	ENSG00000140299	BNIP2	0.0135993070459663	-1.90601902360547	0.242999632672221	0.808146609981224	0.921895187800966	Exon	DLPFC
e1009553	ENSG00000079313.12	ENSG00000079313	REXO1	0.0216351021917172	-3.07388076000422	0.242993366166974	0.808151460645307	0.921897632876858	Exon	DLPFC
e432855	ENSG00000122565.18	ENSG00000122565	CBX3	0.0086932221237124	0.181570803494243	0.242988273032345	0.808155403053145	0.921899041847816	Exon	DLPFC
e325286	ENSG00000168724.14	ENSG00000168724	DNAJC21	0.0099093310730559	-0.389548667337811	0.242984746666335	0.808158132685994	0.921899067347254	Exon	DLPFC
e383675	ENSG00000204371.11	ENSG00000204371	EHMT2	0.0079737246866329	0.194621799387222	0.242967612318694	0.808171395800421	0.921909695951902	Exon	DLPFC
e999063	ENSG00000141644.17	ENSG00000141644	MBD1	-0.0111407496180357	-0.850872708366931	-0.242964069892448	0.808174137878727	0.921909695951902	Exon	DLPFC
e711990	ENSG00000092841.18	ENSG00000092841	MYL6	-0.0076596179031707	3.05063621748597	-0.242962217315587	0.808175571899878	0.921909695951902	Exon	DLPFC
e204926	ENSG00000231362.1	ENSG00000231362		0.0157529745381085	-1.85502524122943	0.242954565406395	0.80818149500761	0.921912468993196	Exon	DLPFC
e162134	ENSG00000136560.13	ENSG00000136560	TANK	-0.0090504427766617	1.27547408361597	-0.242952081824408	0.808183417474468	0.921912468993196	Exon	DLPFC
e12523	ENSG00000238142.1	ENSG00000238142		0.0183405034204141	-1.071662250704	0.242941330420659	0.808191739829365	0.921918874165914	Exon	DLPFC
e778104	ENSG00000174373.16	ENSG00000174373	RALGAPA1	-0.0053487406448157	1.49747996316377	-0.242926645349161	0.808203107159453	0.921919350814748	Exon	DLPFC
e582637	ENSG00000072422.16	ENSG00000072422	RHOBTB1	-0.0102128886043109	-0.322996560777785	-0.242925850590724	0.808203722362349	0.921919350814748	Exon	DLPFC
e623999	ENSG00000255418.5	ENSG00000255418		-0.0181860052881886	-2.62608813564959	-0.242925238894641	0.808204195861276	0.921919350814748	Exon	DLPFC
e5060	ENSG00000116213.15	ENSG00000116213	WRAP73	0.0137390808375946	-2.41711798217662	0.242917924847445	0.808209857491184	0.921919350814748	Exon	DLPFC
e828074	ENSG00000137871.19	ENSG00000137871	ZNF280D	0.0075290972299503	1.12193331853432	0.242915866511054	0.808211450802227	0.921919350814748	Exon	DLPFC
e251766	ENSG00000114098.17	ENSG00000114098	ARMC8	0.006299476050888	0.950706214327516	0.242908841998571	0.808216888322423	0.921919350814748	Exon	DLPFC
e1079216	ENSG00000088812.17	ENSG00000088812	ATRN	0.0070331380815908	0.25609888200854	0.242905736238207	0.808219292425993	0.921919350814748	Exon	DLPFC
e141653	ENSG00000114982.17	ENSG00000114982	KANSL3	0.0095472483131793	-0.695549745579071	0.242902811445475	0.808221556448	0.921919350814748	Exon	DLPFC
e685133	ENSG00000182326.14	ENSG00000182326	C1S	-0.0145039875801009	-1.31334361043075	-0.242902149446671	0.808222068887908	0.921919350814748	Exon	DLPFC
e1047225	ENSG00000196218.12	ENSG00000196218	RYR1	-0.0169483138299377	-2.3153325325528	-0.242902028611767	0.808222162423775	0.921919350814748	Exon	DLPFC
e443926	ENSG00000158321.15	ENSG00000158321	AUTS2	-0.0120650481596836	-1.478060351042	-0.242901675458084	0.808222435792952	0.921919350814748	Exon	DLPFC
e994721	ENSG00000134769.21	ENSG00000134769	DTNA	-0.0140371291570114	-1.0948914715207	-0.242898820514575	0.808224645748276	0.921919350814748	Exon	DLPFC
e160338	ENSG00000144278.14	ENSG00000144278	GALNT13	-0.0134915704785725	-1.64667177766643	-0.24287332789165	0.808244379151775	0.921934844535352	Exon	DLPFC
e903494	ENSG00000205084.10	ENSG00000205084	TMEM231	0.0170232181758415	-2.69387070493087	0.242870241828121	0.808246768029096	0.921934844535352	Exon	DLPFC
e1106586	ENSG00000142207.6	ENSG00000142207	URB1	0.0115196521529633	-1.50371024604364	0.242863570873953	0.808251931924752	0.921934844535352	Exon	DLPFC
e686373	ENSG00000254016.2	ENSG00000254016	ALG1L10P	-0.0198897531439569	-2.76775729557919	-0.242863277109586	0.80825215932398	0.921934844535352	Exon	DLPFC
e299916	ENSG00000138698.14	ENSG00000138698	RAP1GDS1	-0.0103247660688102	0.562884445048084	-0.242862653277733	0.808252642224268	0.921934844535352	Exon	DLPFC
e214548	ENSG00000182606.14	ENSG00000182606	TRAK1	0.0061062625349879	4.10834151653295	0.242860288163003	0.808254473030107	0.921934844535352	Exon	DLPFC
e1025437	ENSG00000095059.15	ENSG00000095059	DHPS	0.0082944671276542	0.72158947421071	0.242853965134831	0.808259367612599	0.921935427100863	Exon	DLPFC
e499965	ENSG00000035681.7	ENSG00000035681	NSMAF	0.0082809781832335	-0.45197926601651	0.242850304301781	0.808262201424286	0.921935427100863	Exon	DLPFC
e739738	ENSG00000088986.10	ENSG00000088986	DYNLL1	-0.0148597097753065	-2.25302137555046	-0.242848741416888	0.808263411237525	0.921935427100863	Exon	DLPFC
e1027976	ENSG00000104957.13	ENSG00000104957	CCDC130	-0.0087666053028188	0.44836370346648	-0.242845638329932	0.808265813306822	0.921935427100863	Exon	DLPFC
e436640	ENSG00000010270.13	ENSG00000010270	STARD3NL	0.0068074571923147	0.664837263722101	0.242840129678915	0.808270077504228	0.921937202846516	Exon	DLPFC
e404119	ENSG00000135299.16	ENSG00000135299	ANKRD6	-0.0173842201290857	-2.54011127459053	-0.242826977783429	0.808280258291836	0.921945727198714	Exon	DLPFC
e408436	ENSG00000010810.17	ENSG00000010810	FYN	0.0161288863148445	-2.70806615290974	0.242818318778479	0.808286961183025	0.921947766975722	Exon	DLPFC
e447792	ENSG00000189077.10	ENSG00000189077	TMEM120A	-0.009946557773192	-0.756595161207829	-0.24281759222573	0.808287523604413	0.921947766975722	Exon	DLPFC
e409715	ENSG00000196376.10	ENSG00000196376	SLC35F1	0.008660427543465	1.56954966706645	0.242814175013669	0.808290168855047	0.921947766975722	Exon	DLPFC
e71598	ENSG00000160766.14	ENSG00000160766	GBAP1	0.0151407530523036	-1.09223009986394	0.242791535973622	0.808307693703937	0.921960324619313	Exon	DLPFC
e554035	ENSG00000160404.17	ENSG00000160404	TOR2A	-0.011956865245767	-1.57246710605103	-0.24278943671994	0.808309318738137	0.921960324619313	Exon	DLPFC
e566596	ENSG00000107929.14	ENSG00000107929	LARP4B	-0.0101779437154765	0.565471982885962	-0.242784943846157	0.808312796678643	0.921960324619313	Exon	DLPFC
e527699	ENSG00000147862.15	ENSG00000147862	NFIB	-0.0075572947435689	2.09239152992097	-0.24278260947677	0.808314603719078	0.921960324619313	Exon	DLPFC
e900455	ENSG00000103051.18	ENSG00000103051	COG4	-0.0108914275171511	-1.22405091235203	-0.242782464829241	0.808314715691079	0.921960324619313	Exon	DLPFC
e59489	ENSG00000065183.15	ENSG00000065183	WDR3	0.008618366272038	-0.984745057115602	0.242775687165471	0.808319962301392	0.92196322075432	Exon	DLPFC
e114599	ENSG00000138092.10	ENSG00000138092	CENPO	-0.0153817962831807	-2.72271286777186	-0.242769094768463	0.80832506550444	0.921965953301306	Exon	DLPFC
e405207	ENSG00000123552.17	ENSG00000123552	USP45	0.00686416916645	2.64124382994688	0.242751491492473	0.808338692316679	0.921978407724664	Exon	DLPFC
e806710	ENSG00000185024.16	ENSG00000185024	BRF1	0.0128840987499626	-1.36948595605389	0.242744916539079	0.808343782046514	0.921978520274898	Exon	DLPFC
e908743	ENSG00000167522.14	ENSG00000167522	ANKRD11	0.0082598334851664	1.889033088792	0.242744368847142	0.808344206020076	0.921978520274898	Exon	DLPFC
e946029	ENSG00000141756.18	ENSG00000141756	FKBP10	-0.0155555851928574	-1.46569556195956	-0.242738494448088	0.808348753452068	0.921978769379102	Exon	DLPFC
e361979	ENSG00000155508.13	ENSG00000155508	CNOT8	-0.0175899925995227	-2.70857005330934	-0.242735530765511	0.808351047671331	0.921978769379102	Exon	DLPFC
e162094	ENSG00000136560.13	ENSG00000136560	TANK	0.0104189528888674	-0.899794147523365	0.24273359397532	0.808352546962802	0.921978769379102	Exon	DLPFC
e1090772	ENSG00000132792.18	ENSG00000132792	CTNNBL1	-0.0075264256250756	-0.551455170745095	-0.242721699391858	0.808361754711603	0.921986183296233	Exon	DLPFC
e787691	ENSG00000125954.12	ENSG00000125954	CHURC1-FNTB	0.0097496651372507	0.985237691066114	0.242707773558385	0.808372534910822	0.921989740869149	Exon	DLPFC
e22457	ENSG00000084636.17	ENSG00000084636	COL16A1	0.012606909767354	-0.112895330497765	0.242706449062431	0.808373560225162	0.921989740869149	Exon	DLPFC
e787762	ENSG00000257365.7	ENSG00000257365	FNTB	0.0131727227512026	-2.16656171740059	0.24270313578046	0.808376125093269	0.921989740869149	Exon	DLPFC
e540797	ENSG00000083223.17	ENSG00000083223	ZCCHC6	0.0096511033901597	-0.894064831092158	0.242701450507832	0.808377429692359	0.921989740869149	Exon	DLPFC
e355618	ENSG00000112855.14	ENSG00000112855	HARS2	0.011703812003861	-1.66893158276138	0.242700182108776	0.808378411582662	0.921989740869149	Exon	DLPFC
e486912	ENSG00000147408.14	ENSG00000147408	CSGALNACT1	0.01806350285026	-2.82494856878366	0.242693044038039	0.808383937296013	0.921992929395025	Exon	DLPFC
e905699	ENSG00000103168.16	ENSG00000103168	TAF1C	0.0126601017594028	-1.6052027657989	0.242689575556292	0.808386622315725	0.921992929395025	Exon	DLPFC
e596605	ENSG00000107566.13	ENSG00000107566	ERLIN1	0.0121420320943988	-1.87033471273596	0.242680046769281	0.808393998748205	0.92199655701895	Exon	DLPFC
e143888	ENSG00000115446.11	ENSG00000115446	UNC50	-0.0061935905306837	1.26549918073752	-0.242678471650636	0.808395218081999	0.92199655701895	Exon	DLPFC
e796824	ENSG00000100722.18	ENSG00000100722	ZC3H14	0.0076711213368398	0.441253068261469	0.242671490994949	0.808400621965878	0.921999632232148	Exon	DLPFC
e201623	ENSG00000134077.15	ENSG00000134077	THUMPD3	0.0081206211780833	-0.0150057800094522	0.242649303042669	0.808417798223876	0.922016134045113	Exon	DLPFC
e640108	ENSG00000072518.20	ENSG00000072518	MARK2	-0.0112873174891821	-1.04010262137559	-0.242643634397712	0.808422186480935	0.922018050833993	Exon	DLPFC
e932399	ENSG00000034152.18	ENSG00000034152	MAP2K3	0.0148191105628088	-1.52662887288427	0.242638301103679	0.808426315138964	0.922019671534301	Exon	DLPFC
e529818	ENSG00000096872.15	ENSG00000096872	IFT74	0.010737456992579	-0.958507548839445	0.24262081178057	0.808439854170242	0.922032024828605	Exon	DLPFC
e40499	ENSG00000172456.17	ENSG00000172456	FGGY	-0.0106711159249793	-0.223361406173168	-0.242616224414768	0.808443405402927	0.922032986915305	Exon	DLPFC
e782190	ENSG00000073712.14	ENSG00000073712	FERMT2	-0.0182948460458924	-2.40473935105558	-0.242612566114044	0.808446237418226	0.922033128727958	Exon	DLPFC
e920144	ENSG00000205544.3	ENSG00000205544	TMEM256	-0.0111658665791054	-0.645436650204197	-0.242596675068274	0.808458539247718	0.922042958574557	Exon	DLPFC
e1085295	ENSG00000101294.16	ENSG00000101294	HM13	-0.0077317250244036	0.282160979415939	-0.242594437139251	0.808460271712803	0.922042958574557	Exon	DLPFC
e5351	ENSG00000130764.9	ENSG00000130764	LRRC47	-0.0096665596798092	-0.490311453287292	-0.242585750992825	0.808466995994602	0.922043190668279	Exon	DLPFC
e69357	ENSG00000143549.19	ENSG00000143549	TPM3	0.0068260653879435	3.1652657378095	0.242585006362082	0.808467572442713	0.922043190668279	Exon	DLPFC
e763177	ENSG00000134897.13	ENSG00000134897	BIVM	0.0053691030066979	1.56423395415469	0.242583681173151	0.808468598324138	0.922043190668279	Exon	DLPFC
e1126569	ENSG00000100263.13	ENSG00000100263	RHBDD3	0.0156846072661282	-2.27578414072891	0.242570352290413	0.80847891676045	0.922050861434187	Exon	DLPFC
e734292	ENSG00000174437.16	ENSG00000174437	ATP2A2	0.0110646982678945	4.65690089136819	0.24254114418053	0.80850152807653	0.922050861434187	Exon	DLPFC
e828080	ENSG00000137871.19	ENSG00000137871	ZNF280D	-0.0086441659733654	0.571924575566072	-0.242539776620933	0.808502586770071	0.922050861434187	Exon	DLPFC
e399495	ENSG00000233237.6	ENSG00000233237	LINC00472	-0.0207289267320297	-2.91382488208027	-0.242539736143875	0.80850261810531	0.922050861434187	Exon	DLPFC
e803513	ENSG00000078304.19	ENSG00000078304	PPP2R5C	-0.0062678759194897	3.12876764907475	-0.242534023957835	0.808507040186617	0.922050861434187	Exon	DLPFC
e1070605	ENSG00000126583.10	ENSG00000126583	PRKCG	-0.0178922138028924	0.129447076500506	-0.242531962931619	0.808508635728858	0.922050861434187	Exon	DLPFC
e998799	ENSG00000141644.17	ENSG00000141644	MBD1	-0.0138495519514922	-1.56469654331711	-0.242531910926458	0.808508675988634	0.922050861434187	Exon	DLPFC
e998832	ENSG00000141644.17	ENSG00000141644	MBD1	-0.0138495519514922	-1.56469654331711	-0.242531910926458	0.808508675988634	0.922050861434187	Exon	DLPFC
e993029	ENSG00000154059.9	ENSG00000154059	IMPACT	-0.0098525040367081	-0.416635952070801	-0.242531256337137	0.808509182738748	0.922050861434187	Exon	DLPFC
e215926	ENSG00000186448.14	ENSG00000186448	ZNF197	-0.0062543399394031	0.449299746221083	-0.242526516631173	0.808512851983016	0.922050861434187	Exon	DLPFC
e936734	ENSG00000176208.8	ENSG00000176208	ATAD5	-0.0145772046327315	-1.8981666559252	-0.242525197367591	0.80851387329192	0.922050861434187	Exon	DLPFC
e509190	ENSG00000253180.1	ENSG00000253180		0.0120610245428148	-1.70583935239741	0.242524839213776	0.808514150557025	0.922050861434187	Exon	DLPFC
e1122627	ENSG00000186716.19	ENSG00000186716	BCR	-0.0077264348033008	1.11037371672348	-0.242521150826711	0.808517005926659	0.922050861434187	Exon	DLPFC
e1007644	ENSG00000099817.11	ENSG00000099817	POLR2E	0.0064947236388442	3.26045999482189	0.242520627379085	0.808517411154526	0.922050861434187	Exon	DLPFC
e207388	ENSG00000228956.8	ENSG00000228956	SATB1-AS1	0.0129398477219123	-1.70409855637784	0.242514896766674	0.808521847521208	0.922050861434187	Exon	DLPFC
e460724	ENSG00000168255.19	ENSG00000168255	POLR2J3	-0.0187357785156419	-0.974294863372342	-0.242508058332676	0.808527141518592	0.922050861434187	Exon	DLPFC
e460754	ENSG00000168255.19	ENSG00000168255	POLR2J3	-0.0187357785156419	-0.974294863372342	-0.242508058332676	0.808527141518592	0.922050861434187	Exon	DLPFC
e713118	ENSG00000170581.13	ENSG00000170581	STAT2	-0.0121502333155117	-1.11802958075721	-0.242505996105456	0.808528738000669	0.922050861434187	Exon	DLPFC
e575436	ENSG00000216937.12	ENSG00000216937	CCDC7	0.0201064081422752	-2.72161038780914	0.242505443295031	0.808529165961376	0.922050861434187	Exon	DLPFC
e661338	ENSG00000182919.14	ENSG00000182919	C11orf54	0.0114223042015965	-0.981175127328225	0.242501445243709	0.80853226107271	0.922050861434187	Exon	DLPFC
e373993	ENSG00000124784.8	ENSG00000124784	RIOK1	-0.0094749934874189	-1.36907579438466	-0.2424993108929	0.808533913392246	0.922050861434187	Exon	DLPFC
e120106	ENSG00000049323.15	ENSG00000049323	LTBP1	0.0136849690993495	-1.54773161015355	0.242498043975496	0.8085348941838	0.922050861434187	Exon	DLPFC
e46182	ENSG00000137959.15	ENSG00000137959	IFI44L	0.0274852423230032	-1.13525609141376	0.242481604485559	0.808547620938922	0.922060038865362	Exon	DLPFC
e1141433	ENSG00000196576.14	ENSG00000196576	PLXNB2	-0.0115253476843115	-1.20428314652017	-0.242480653357874	0.80854835726315	0.922060038865362	Exon	DLPFC
e204618	ENSG00000075975.15	ENSG00000075975	MKRN2	-0.0058226371857441	1.04107162597599	-0.242473478279092	0.808553911921735	0.922060454253415	Exon	DLPFC
e1035993	ENSG00000105671.11	ENSG00000105671	DDX49	-0.0067250863012025	0.899597229552833	-0.242473187513379	0.808554137021107	0.922060454253415	Exon	DLPFC
e1159173	ENSG00000147130.14	ENSG00000147130	ZMYM3	0.0058719864659875	2.40216190442715	0.242467963286069	0.808558181415008	0.922061978528797	Exon	DLPFC
e667256	ENSG00000166682.10	ENSG00000166682	TMPRSS5	-0.0163946145071597	-0.73352975005565	-0.242459485562744	0.808564744550106	0.922063717944913	Exon	DLPFC
e468464	ENSG00000106344.8	ENSG00000106344	RBM28	-0.0067482453572674	1.26706076029672	-0.24245899769563	0.80856512223892	0.922063717944913	Exon	DLPFC
e807088	ENSG00000182979.17	ENSG00000182979	MTA1	0.0167269437489522	-2.51932546198028	0.24244574404051	0.808575382749419	0.92206615514438	Exon	DLPFC
e807110	ENSG00000182979.17	ENSG00000182979	MTA1	0.0167269437489522	-2.51932546198028	0.24244574404051	0.808575382749419	0.92206615514438	Exon	DLPFC
e807131	ENSG00000182979.17	ENSG00000182979	MTA1	0.0167269437489522	-2.51932546198028	0.24244574404051	0.808575382749419	0.92206615514438	Exon	DLPFC
e857343	ENSG00000007520.3	ENSG00000007520	TSR3	-0.0153583959868209	-1.90978679523227	-0.242432802982969	0.808585401289839	0.922069223233184	Exon	DLPFC
e949634	ENSG00000067596.10	ENSG00000067596	DHX8	-0.005216021199523	1.08374855591064	-0.242426749610292	0.808590087622363	0.922069223233184	Exon	DLPFC
e679125	ENSG00000082805.19	ENSG00000082805	ERC1	0.0057154937453383	2.73583567725698	0.242425710198211	0.808590892303505	0.922069223233184	Exon	DLPFC
e328526	ENSG00000248092.7	ENSG00000248092	NNT-AS1	-0.0060055103490987	3.60014394765771	-0.242425431879255	0.808591107769589	0.922069223233184	Exon	DLPFC
e1014277	ENSG00000160633.12	ENSG00000160633	SAFB	-0.0058529847511274	1.11361260959572	-0.2424224046707	0.808593451343471	0.922069223233184	Exon	DLPFC
e113376	ENSG00000115884.10	ENSG00000115884	SDC1	-0.0204721605856322	-3.02568245963112	-0.242421282772778	0.808594319883563	0.922069223233184	Exon	DLPFC
e307956	ENSG00000164040.16	ENSG00000164040	PGRMC2	0.0174889666051888	-2.56682117005637	0.242412317323525	0.808601260676933	0.922074050275512	Exon	DLPFC
e933222	ENSG00000109079.9	ENSG00000109079	TNFAIP1	0.0076938334643429	0.35636123189196	0.242401375052173	0.808609731889703	0.922074241806704	Exon	DLPFC
e224873	ENSG00000007402.11	ENSG00000007402	CACNA2D2	0.0165566664191105	-2.26252352054541	0.242397920913346	0.808612405995946	0.922074241806704	Exon	DLPFC
e443930	ENSG00000158321.15	ENSG00000158321	AUTS2	0.0078647725397241	0.452879207932524	0.24239676526658	0.808613300668719	0.922074241806704	Exon	DLPFC
e760530	ENSG00000178235.7	ENSG00000178235	SLITRK1	-0.0067421821726359	5.22481315536297	-0.242396340924327	0.808613629183923	0.922074241806704	Exon	DLPFC
e1068916	ENSG00000142556.18	ENSG00000142556	ZNF614	-0.0126400058165289	-1.9396896478927	-0.242394612086392	0.808614967607545	0.922074241806704	Exon	DLPFC
e223064	ENSG00000176095.11	ENSG00000176095	IP6K1	0.0059652414933308	2.57929618172178	0.242373296999735	0.808631469267307	0.922088735758872	Exon	DLPFC
e1131716	ENSG00000100320.22	ENSG00000100320	RBFOX2	0.0172599564123926	-2.92366340303405	0.242369565673179	0.808634357985035	0.922088735758872	Exon	DLPFC
e39674	ENSG00000116133.11	ENSG00000116133	DHCR24	0.0094742090883602	1.86334906822494	0.242367700947175	0.808635801619261	0.922088735758872	Exon	DLPFC
e1084845	ENSG00000175170.14	ENSG00000175170	FAM182B	0.0197115672403979	-2.53691119169195	0.242339212308113	0.808657857045103	0.922109665070982	Exon	DLPFC
e915828	ENSG00000129219.13	ENSG00000129219	PLD2	-0.015488641496673	-2.30905929262347	-0.242336997647736	0.808659571604363	0.922109665070982	Exon	DLPFC
e806264	ENSG00000142208.15	ENSG00000142208	AKT1	-0.0094497188160494	-0.117563370988759	-0.242328614858736	0.808666061451367	0.922110144483783	Exon	DLPFC
e794138	ENSG00000119685.19	ENSG00000119685	TTLL5	-0.007208813514578	0.619022391824777	-0.242319594935482	0.808673044574248	0.922110144483783	Exon	DLPFC
e303154	ENSG00000138796.15	ENSG00000138796	HADH	-0.0103444966830808	-1.21937652840309	-0.242318813492839	0.808673649559051	0.922110144483783	Exon	DLPFC
e1157224	ENSG00000186787.8	ENSG00000186787	SPIN2B	0.0159986780384196	-2.44110322122453	0.242316844118411	0.808675174228853	0.922110144483783	Exon	DLPFC
e455907	ENSG00000160908.14	ENSG00000160908	ZNF394	-0.0114785881111443	-1.7241484897009	-0.242315158217635	0.808676479436794	0.922110144483783	Exon	DLPFC
e170348	ENSG00000155657.25	ENSG00000155657	TTN	-0.0218384265500298	-2.71816199653074	-0.242312056040185	0.808678881113723	0.922110144483783	Exon	DLPFC
e824393	ENSG00000103995.13	ENSG00000103995	CEP152	0.0191645672337533	-3.04727674279228	0.242311970511654	0.808678947329143	0.922110144483783	Exon	DLPFC
e597357	ENSG00000095539.15	ENSG00000095539	SEMA4G	-0.0166048870629551	-2.63782641385917	-0.242292438234442	0.808694069078387	0.922124299543215	Exon	DLPFC
e642575	ENSG00000068971.13	ENSG00000068971	PPP2R5B	-0.0104365152684322	-0.590566574136858	-0.242285316823967	0.808699582441266	0.922127498452629	Exon	DLPFC
e446902	ENSG00000274070.1	ENSG00000274070	GATSL2	-0.0086448061989588	-0.35458576233246	-0.242267216780872	0.808713595453405	0.922140389115209	Exon	DLPFC
e378176	ENSG00000182952.4	ENSG00000182952	HMGN4	-0.0122119928711349	-1.86426369637963	-0.242241654195183	0.808733386053972	0.922157869907611	Exon	DLPFC
e131153	ENSG00000115977.18	ENSG00000115977	AAK1	-0.0051571888852459	4.3669489885001	-0.242240419293055	0.808734342120568	0.922157869907611	Exon	DLPFC
e128608	ENSG00000115464.14	ENSG00000115464	USP34	0.0083691275485787	0.666895943871702	0.242223312586438	0.808747586236704	0.922168007042311	Exon	DLPFC
e362810	ENSG00000113272.13	ENSG00000113272	THG1L	-0.0142188897047885	-2.68772601126893	-0.242217093898845	0.808752400796036	0.922168007042311	Exon	DLPFC
e986474	ENSG00000101596.14	ENSG00000101596	SMCHD1	-0.0066109136002977	0.745135340501554	-0.242216120521443	0.808753154393523	0.922168007042311	Exon	DLPFC
e929080	ENSG00000177731.15	ENSG00000177731	FLII	0.0094670503799299	-0.726256958759265	0.242214944751084	0.808754064685686	0.922168007042311	Exon	DLPFC
e199273	ENSG00000180902.17	ENSG00000180902	D2HGDH	-0.0111020964759192	-1.54056489934721	-0.24220788386957	0.80875953129018	0.922170895546836	Exon	DLPFC
e947454	ENSG00000068120.14	ENSG00000068120	COASY	0.0167682002054411	-2.39816384508377	0.242204676979241	0.808762014099574	0.922170895546836	Exon	DLPFC
e1060704	ENSG00000105499.13	ENSG00000105499	PLA2G4C	0.0118097376330124	-0.170474800161787	0.242195216866124	0.808769338233366	0.922173634722223	Exon	DLPFC
e628671	ENSG00000121653.11	ENSG00000121653	MAPK8IP1	-0.0066710765948871	2.89174267085543	-0.242194578348633	0.808769832581923	0.922173634722223	Exon	DLPFC
e1082683	ENSG00000089006.16	ENSG00000089006	SNX5	-0.0114329799607	-1.0223208667605	-0.242183302560265	0.80877856245675	0.922178960979854	Exon	DLPFC
e84096	ENSG00000143207.19	ENSG00000143207	RFWD2	-0.0088752663856143	-0.998108521592781	-0.242176670705372	0.808783696943766	0.922178960979854	Exon	DLPFC
e965784	ENSG00000198909.7	ENSG00000198909	MAP3K3	-0.0130205282115405	-0.918504208710256	-0.242174639727789	0.808785269360408	0.922178960979854	Exon	DLPFC
e38613	ENSG00000058804.11	ENSG00000058804	NDC1	0.0173268344291829	-3.04494298278917	0.242171154721275	0.80878796751225	0.922178960979854	Exon	DLPFC
e658596	ENSG00000150672.16	ENSG00000150672	DLG2	0.0065022216943892	2.33460139468352	0.242169319395118	0.808789388454171	0.922178960979854	Exon	DLPFC
e665850	ENSG00000086848.14	ENSG00000086848	ALG9	-0.011851301494297	-0.364744767117057	-0.242167557616699	0.80879075245473	0.922178960979854	Exon	DLPFC
e203830	ENSG00000157087.16	ENSG00000157087	ATP2B2	-0.0141484966680163	-1.43660008049191	-0.242160697272952	0.808796063861887	0.922181929245365	Exon	DLPFC
e888435	ENSG00000159461.14	ENSG00000159461	AMFR	0.0061165769114281	0.785973989990945	0.24215599807974	0.808799702070758	0.922182989731891	Exon	DLPFC
e487021	ENSG00000175445.14	ENSG00000175445	LPL	-0.0183301526641517	-0.523738113946492	-0.242149232588174	0.808804940056213	0.922183306778195	Exon	DLPFC
e83293	ENSG00000117593.9	ENSG00000117593	DARS2	0.0085821933993773	-0.781353962819903	0.242142247338715	0.808810348191865	0.922183306778195	Exon	DLPFC
e603083	ENSG00000151893.14	ENSG00000151893	CACUL1	0.005244534485721	1.27602809639141	0.242141323306362	0.808811063598972	0.922183306778195	Exon	DLPFC
e367915	ENSG00000165671.18	ENSG00000165671	NSD1	0.0057226071089462	0.796233134413461	0.242135488550903	0.808815581004598	0.922183306778195	Exon	DLPFC
e182041	ENSG00000115020.16	ENSG00000115020	PIKFYVE	0.0038446244728427	2.78372474562352	0.242135225702879	0.808815784507904	0.922183306778195	Exon	DLPFC
e241728	ENSG00000185565.11	ENSG00000185565	LSAMP	-0.0112313013312146	-0.34608555896625	-0.242134651820863	0.808816228821302	0.922183306778195	Exon	DLPFC
e780985	ENSG00000100503.23	ENSG00000100503	NIN	0.006155965053824	0.844445250550832	0.242126946691607	0.80882219432556	0.922187020725246	Exon	DLPFC
e843981	ENSG00000103811.15	ENSG00000103811	CTSH	0.0191701441132061	-1.35630522927539	0.242119217927377	0.808828178139817	0.922190755523693	Exon	DLPFC
e990645	ENSG00000168675.18	ENSG00000168675	LDLRAD4	0.0125559078286985	-1.78671345265985	0.242115138799984	0.808831336312962	0.922191268634659	Exon	DLPFC
e1068738	ENSG00000198093.10	ENSG00000198093	ZNF649	-0.0139148786450159	-0.560971502148928	-0.242101687232496	0.808841750910375	0.922195320280911	Exon	DLPFC
e1004831	ENSG00000130856.15	ENSG00000130856	ZNF236	0.0064773820979369	1.05082407923308	0.242098258690398	0.808844405393494	0.922195320280911	Exon	DLPFC
e284999	ENSG00000035928.14	ENSG00000035928	RFC1	-0.0110696577054434	-0.703019398164223	-0.242097445065166	0.808845035327586	0.922195320280911	Exon	DLPFC
e508908	ENSG00000156482.10	ENSG00000156482	RPL30	-0.0128481682564538	-1.41247358382429	-0.242094101230415	0.808847624230302	0.922195320280911	Exon	DLPFC
e518832	ENSG00000169398.19	ENSG00000169398	PTK2	0.0075215332327076	-0.160493628296439	0.242093059643829	0.808848430660038	0.922195320280911	Exon	DLPFC
e763014	ENSG00000134900.11	ENSG00000134900	TPP2	-0.0070371288286939	0.616241000010237	-0.24208754608251	0.808852699439416	0.922196076112277	Exon	DLPFC
e708542	ENSG00000139546.10	ENSG00000139546	TARBP2	-0.0117944359420548	-1.69872737771428	-0.242085207696852	0.808854509895745	0.922196076112277	Exon	DLPFC
e212405	ENSG00000187091.13	ENSG00000187091	PLCD1	-0.0150008585765953	-0.886713506854622	-0.24207843171379	0.808859756094099	0.922198969795594	Exon	DLPFC
e1151803	ENSG00000196741.5	ENSG00000196741	LINC01560	-0.0090633351501724	-0.847832159684385	-0.242067107342376	0.808868523829884	0.922203967572425	Exon	DLPFC
e905769	ENSG00000103168.16	ENSG00000103168	TAF1C	0.0202642242476228	-3.01547848157053	0.24206577421227	0.808869555988762	0.922203967572425	Exon	DLPFC
e285009	ENSG00000035928.14	ENSG00000035928	RFC1	-0.011062653972534	-0.70357688020908	-0.242059177662693	0.80887466328754	0.922206702839355	Exon	DLPFC
e1132089	ENSG00000100350.14	ENSG00000100350	FOXRED2	-0.0073563119056941	2.91298135263489	-0.242055277378794	0.808877683039053	0.92220705806085	Exon	DLPFC
e630519	ENSG00000149182.14	ENSG00000149182	ARFGAP2	-0.0055256064194579	2.21528683280674	-0.242047864825386	0.808883422134124	0.922210513612042	Exon	DLPFC
e323873	ENSG00000113361.12	ENSG00000113361	CDH6	0.0101132862571739	-0.294278938046769	0.242036123855605	0.808892512483251	0.922215369521261	Exon	DLPFC
e401858	ENSG00000005700.14	ENSG00000005700	IBTK	0.0062793115104675	1.67841509877209	0.242035367953495	0.808893097735119	0.922215369521261	Exon	DLPFC
e348709	ENSG00000186687.15	ENSG00000186687	LYRM7	-0.01005366148745	-0.682385091128473	-0.242031380662917	0.808896184868459	0.922215801530441	Exon	DLPFC
e137274	ENSG00000066032.18	ENSG00000066032	CTNNA2	0.0195395956089744	-3.05169152491697	0.242026099543717	0.808900273744644	0.922216577561073	Exon	DLPFC
e574919	ENSG00000272914.1	ENSG00000272914		0.015822026949719	-1.75938405255847	0.242023505763199	0.80890228196622	0.922216577561073	Exon	DLPFC
e626884	ENSG00000110436.11	ENSG00000110436	SLC1A2	0.0121346572898205	5.88560221020236	0.242007581848626	0.80891461100503	0.922227131314318	Exon	DLPFC
e695065	ENSG00000013573.16	ENSG00000013573	DDX11	0.0263837814964055	-2.7959485665834	0.242004553824785	0.808916955447983	0.922227131314318	Exon	DLPFC
e48516	ENSG00000117226.11	ENSG00000117226	GBP3	-0.0255150087384242	-2.0435101982365	-0.241979352439587	0.808936467649792	0.922246289047143	Exon	DLPFC
e1119538	ENSG00000099889.13	ENSG00000099889	ARVCF	0.0147143070622034	-2.25761431012031	0.241972461293798	0.808941803148209	0.922246773797975	Exon	DLPFC
e736134	ENSG00000173064.11	ENSG00000173064	HECTD4	0.0068936367414931	1.74114392369799	0.241971807380249	0.80894230944397	0.922246773797975	Exon	DLPFC
e1037503	ENSG00000181896.11	ENSG00000181896	ZNF101	0.008867727745676	-0.842017262095929	0.241956393465347	0.808954243766163	0.922255902201082	Exon	DLPFC
e256377	ENSG00000198829.6	ENSG00000198829	SUCNR1	0.0322458611369119	-2.11030870155666	0.241952316532806	0.808957400364721	0.922255902201082	Exon	DLPFC
e632378	ENSG00000149177.12	ENSG00000149177	PTPRJ	-0.0116699311550036	-0.31430720624241	-0.241949793066981	0.808959354180458	0.922255902201082	Exon	DLPFC
e321503	ENSG00000215217.6	ENSG00000215217	C5orf49	-0.0189725784993845	-3.04145595496317	-0.241947474091747	0.808961149668601	0.922255902201082	Exon	DLPFC
e678996	ENSG00000082805.19	ENSG00000082805	ERC1	0.0066741074312771	1.76506377369198	0.241937260722627	0.808969057476656	0.922259212954591	Exon	DLPFC
e667655	ENSG00000166741.7	ENSG00000166741	NNMT	-0.0158325037081576	-1.77405538442918	-0.241936727428108	0.808969470386063	0.922259212954591	Exon	DLPFC
e276594	ENSG00000123933.15	ENSG00000123933	MXD4	0.0075134878087126	3.28615515717261	0.241932550658743	0.80897270429957	0.922259812131744	Exon	DLPFC
e779730	ENSG00000187790.10	ENSG00000187790	FANCM	-0.0125054505613497	-1.73233736597043	-0.241899125127782	0.808998584533688	0.922286228889778	Exon	DLPFC
e187587	ENSG00000198925.10	ENSG00000198925	ATG9A	0.010481006224005	-1.3339081760418	0.241893069257533	0.809003273407306	0.922288155146758	Exon	DLPFC
e640288	ENSG00000110583.12	ENSG00000110583	NAA40	-0.0080840600238027	-0.499623285371342	-0.241886367683473	0.809008462237503	0.922288155146758	Exon	DLPFC
e51754	ENSG00000156875.13	ENSG00000156875	MFSD14A	0.0066888975419395	1.1681384748212	0.241882019689781	0.809011828764679	0.922288155146758	Exon	DLPFC
e951492	ENSG00000161692.17	ENSG00000161692	DBF4B	0.0138921430959703	-2.24678867183686	0.241879607843411	0.809013696189883	0.922288155146758	Exon	DLPFC
e394960	ENSG00000112782.15	ENSG00000112782	CLIC5	0.017257356814382	-2.59122739577214	0.241879452726706	0.809013816292447	0.922288155146758	Exon	DLPFC
e227718	ENSG00000163939.18	ENSG00000163939	PBRM1	-0.0085328180769001	-0.342623487863652	-0.241871424209367	0.809020032557031	0.92228850975168	Exon	DLPFC
e583334	ENSG00000148634.15	ENSG00000148634	HERC4	-0.0104276651214439	-1.07555819802102	-0.241871400791406	0.809020050688945	0.92228850975168	Exon	DLPFC
e1055809	ENSG00000131115.15	ENSG00000131115	ZNF227	0.0077899096599275	-0.381636791385128	0.24186855693305	0.809022252614735	0.92228850975168	Exon	DLPFC
e297180	ENSG00000163625.15	ENSG00000163625	WDFY3	-0.0156647448029704	-2.56670106293317	-0.241859270923297	0.809029442541897	0.922290802912807	Exon	DLPFC
e296327	ENSG00000138674.16	ENSG00000138674	SEC31A	-0.0078882506481039	0.573058018863119	-0.241858962931552	0.809029681012547	0.922290802912807	Exon	DLPFC
e358021	ENSG00000113657.12	ENSG00000113657	DPYSL3	0.0107468842705268	-0.430312895355084	0.241854495242173	0.809033140239711	0.922291658815998	Exon	DLPFC
e748698	ENSG00000150459.12	ENSG00000150459	SAP18	0.0039969778300795	2.32339363637287	0.241826489552508	0.809054824474145	0.922310090450392	Exon	DLPFC
e523860	ENSG00000170619.9	ENSG00000170619	COMMD5	0.0052110242069233	1.55696714156214	0.241821097941235	0.809058999105715	0.922310090450392	Exon	DLPFC
e322020	ENSG00000145495.14	ENSG00000145495	MARCH6	0.0067897369972856	2.25725704730095	0.241819229730309	0.80906044563047	0.922310090450392	Exon	DLPFC
e235965	ENSG00000283434.1	ENSG00000283434		-0.0239753108463782	-3.21681816428572	-0.241819226580235	0.80906044806952	0.922310090450392	Exon	DLPFC
e263423	ENSG00000205981.6	ENSG00000205981	DNAJC19	0.0089033384370483	-0.0458251768884139	0.241811394426763	0.809066512383274	0.922310090450392	Exon	DLPFC
e263434	ENSG00000205981.6	ENSG00000205981	DNAJC19	0.0089033384370483	-0.0458251768884139	0.241811394426763	0.809066512383274	0.922310090450392	Exon	DLPFC
e605680	ENSG00000175029.16	ENSG00000175029	CTBP2	-0.0094454172645131	-0.786953670222754	-0.241809127213421	0.809068267853201	0.922310090450392	Exon	DLPFC
e950520	ENSG00000168591.15	ENSG00000168591	TMUB2	0.0083651127151707	-0.760189087419743	0.241802333697122	0.809073527978678	0.922312999221562	Exon	DLPFC
e746437	ENSG00000185684.12	ENSG00000185684	EP400NL	-0.0161264799036837	-2.65339532858303	-0.241783659483565	0.809087987207952	0.922325480968434	Exon	DLPFC
e995107	ENSG00000186812.12	ENSG00000186812	ZNF397	-0.0198414387553832	-2.56010541905099	-0.241781015349181	0.809090034536156	0.922325480968434	Exon	DLPFC
e406660	ENSG00000118689.14	ENSG00000118689	FOXO3	0.0084859363420324	0.305972525490445	0.24177769837386	0.809092602840578	0.922325480968434	Exon	DLPFC
e359801	ENSG00000070814.17	ENSG00000070814	TCOF1	0.0129403914469576	-1.34463763869371	0.241772231472979	0.809096835817703	0.922327218754821	Exon	DLPFC
e210694	ENSG00000153560.11	ENSG00000153560	UBP1	0.0067949644940525	0.61354139696641	0.241766866612349	0.80910098979134	0.922328866470115	Exon	DLPFC
e375751	ENSG00000137198.9	ENSG00000137198	GMPR	0.0172207994852637	-1.6950732261181	0.241755103169055	0.809110098161183	0.922336161883869	Exon	DLPFC
e1167381	ENSG00000077721.15	ENSG00000077721	UBE2A	-0.0078732800316025	0.167236719816636	-0.241736680537617	0.809124362756193	0.9223493350113	Exon	DLPFC
e154211	ENSG00000197927.12	ENSG00000197927	C2orf27A	0.0151072134662046	-2.22355098830849	0.241731757219929	0.809128174878901	0.92235059294941	Exon	DLPFC
e157193	ENSG00000204406.12	ENSG00000204406	MBD5	-0.0150457545311315	-2.3066529181745	-0.241720995994126	0.809136507307116	0.922350620836223	Exon	DLPFC
e443538	ENSG00000223473.2	ENSG00000223473		0.0172980802958362	-2.03484257652441	0.241716078394546	0.809140315016766	0.922350620836223	Exon	DLPFC
e463598	ENSG00000241764.3	ENSG00000241764		-0.0137992944131054	-0.997277022788244	-0.241715826208349	0.809140510285292	0.922350620836223	Exon	DLPFC
e769592	ENSG00000258458.5	ENSG00000258458		-0.0201165586358849	-3.00207769517288	-0.241713165304592	0.809142570631743	0.922350620836223	Exon	DLPFC
e901372	ENSG00000040199.18	ENSG00000040199	PHLPP2	-0.0090890614904151	-0.600504751242265	-0.241710843102143	0.809144368721752	0.922350620836223	Exon	DLPFC
e555754	ENSG00000167123.18	ENSG00000167123	CERCAM	-0.0249605635381743	0.51970872751501	-0.241707331225137	0.809147087983127	0.922350620836223	Exon	DLPFC
e852215	ENSG00000068305.17	ENSG00000068305	MEF2A	0.0098043256639901	-0.0025096215149263	0.241703775431769	0.809149841251487	0.922350620836223	Exon	DLPFC
e1011029	ENSG00000065717.14	ENSG00000065717	TLE2	-0.018430648383193	-2.52222950456114	-0.241698588149994	0.809153857793629	0.922350620836223	Exon	DLPFC
e228932	ENSG00000163931.15	ENSG00000163931	TKT	0.0078611509373297	1.44106808760328	0.241696126543623	0.809155763831381	0.922350620836223	Exon	DLPFC
e375325	ENSG00000145979.17	ENSG00000145979	TBC1D7	-0.0132533450422486	-1.57158751459652	-0.241695468883854	0.809156273061791	0.922350620836223	Exon	DLPFC
e51908	ENSG00000137996.12	ENSG00000137996	RTCA	0.0072871572935952	0.670802049637847	0.241693246326262	0.809157994003776	0.922350620836223	Exon	DLPFC
e638543	ENSG00000162191.13	ENSG00000162191	UBXN1	-0.0068554488504377	1.8583213259981	-0.241688805554901	0.809161432527071	0.922351452858914	Exon	DLPFC
e823236	ENSG00000259520.5	ENSG00000259520		-0.0335428379687642	-2.97856054235885	-0.241675372922493	0.809171833539803	0.922360221290813	Exon	DLPFC
e109529	ENSG00000171853.15	ENSG00000171853	TRAPPC12	-0.0086521582562795	-0.639190969783137	-0.241669055621753	0.809176725096473	0.92236029488127	Exon	DLPFC
e569687	ENSG00000151465.13	ENSG00000151465	CDC123	-0.0059199795213161	0.9688268180505	-0.241668293304847	0.809177315367492	0.92236029488127	Exon	DLPFC
e1089976	ENSG00000080845.17	ENSG00000080845	DLGAP4	0.0141952894200834	-1.67813081392799	0.241663604933106	0.809180945631718	0.922361345420234	Exon	DLPFC
e494876	ENSG00000168615.11	ENSG00000168615	ADAM9	-0.0069607929676647	1.28282212880387	-0.241652599721915	0.80918946711906	0.922362703443534	Exon	DLPFC
e1108943	ENSG00000142197.12	ENSG00000142197	DOPEY2	0.0113015261822637	-0.825791463167124	0.241648988409749	0.809192263413003	0.922362703443534	Exon	DLPFC
e367190	ENSG00000175416.12	ENSG00000175416	CLTB	-0.0126205970410087	-1.28902014638787	-0.241646974859767	0.809193822536446	0.922362703443534	Exon	DLPFC
e24986	ENSG00000121904.17	ENSG00000121904	CSMD2	0.0098706023473228	0.0624318546461731	0.241644452359264	0.809195775749361	0.922362703443534	Exon	DLPFC
e931819	ENSG00000154898.15	ENSG00000154898	CCDC144CP	-0.0216183742109013	-2.38544932078705	-0.241643773475235	0.809196301420442	0.922362703443534	Exon	DLPFC
e60529	ENSG00000270872.2	ENSG00000270872	SRGAP2D	-0.0433870987295493	-3.1545395983368	-0.241640497659214	0.809198837939939	0.922362703443534	Exon	DLPFC
e324657	ENSG00000113407.13	ENSG00000113407	TARS	0.0102309850731959	0.54172488576767	0.241637579523658	0.809201097503125	0.922362703443534	Exon	DLPFC
e300626	ENSG00000145331.13	ENSG00000145331	TRMT10A	0.0170078267945834	-2.50183858791123	0.241609892590561	0.809222536057125	0.922383050377947	Exon	DLPFC
e900491	ENSG00000189091.12	ENSG00000189091	SF3B3	-0.0175771367407277	-2.88452113041625	-0.24160752990186	0.809224365541579	0.922383050377947	Exon	DLPFC
e4395	ENSG00000157881.13	ENSG00000157881	PANK4	-0.0105164385771793	-0.720102334395087	-0.241603859126616	0.809227207909745	0.922383202736305	Exon	DLPFC
e95586	ENSG00000117335.19	ENSG00000117335	CD46	-0.0101582768311388	0.989594085408999	-0.241582296339402	0.809243904537349	0.922396984849156	Exon	DLPFC
e351279	ENSG00000145833.15	ENSG00000145833	DDX46	-0.0068813761846565	0.0906174247917991	-0.241581247418972	0.809244716745975	0.922396984849156	Exon	DLPFC
e292660	ENSG00000163626.16	ENSG00000163626	COX18	-0.0085395936435123	-0.748680553238836	-0.24157675964335	0.809248191759342	0.922397858261451	Exon	DLPFC
e587970	ENSG00000035403.16	ENSG00000035403	VCL	-0.0113525476404574	-0.759431636066559	-0.241570391342746	0.809253122923615	0.922400391413322	Exon	DLPFC
e204865	ENSG00000144713.12	ENSG00000144713	RPL32	0.0086246847446667	2.65395367094176	0.24155494227035	0.809265085630763	0.922410939192857	Exon	DLPFC
e1159222	ENSG00000147130.14	ENSG00000147130	ZMYM3	0.0058495934029167	2.40215324354203	0.241551022973311	0.809268120473987	0.922411310839662	Exon	DLPFC
e933563	ENSG00000087111.20	ENSG00000087111	PIGS	-0.0092892930381545	-0.840054281873062	-0.24154652842043	0.80927160076066	0.922412190202854	Exon	DLPFC
e796908	ENSG00000100722.18	ENSG00000100722	ZC3H14	0.0071429604418471	0.248748248872132	0.241538248970159	0.809278011833301	0.922415066795684	Exon	DLPFC
e301465	ENSG00000109332.19	ENSG00000109332	UBE2D3	0.0050452858141252	3.06702937624908	0.241536272730225	0.809279542108029	0.922415066795684	Exon	DLPFC
e1132980	ENSG00000100083.18	ENSG00000100083	GGA1	-0.0094300243947144	-0.941445652724151	-0.241520595177325	0.80929168183553	0.922425816116313	Exon	DLPFC
e1013924	ENSG00000105426.15	ENSG00000105426	PTPRS	-0.0111419715160355	-0.644559872547485	-0.241512041957559	0.809298304939437	0.922430277571468	Exon	DLPFC
e1120056	ENSG00000099904.15	ENSG00000099904	ZDHHC8	-0.0112017979439789	-0.814341534667782	-0.241503576250767	0.809304860292019	0.922434661774718	Exon	DLPFC
e671441	ENSG00000160695.14	ENSG00000160695	VPS11	0.0060957620977779	0.857780647760563	0.241499052169425	0.809308363483857	0.922435567149	Exon	DLPFC
e1034585	ENSG00000099308.10	ENSG00000099308	MAST3	0.016335920887937	-2.50666511745465	0.241477756910716	0.80932485337519	0.92245000393494	Exon	DLPFC
e920105	ENSG00000262481.5	ENSG00000262481		-0.0111019261935901	-0.642869845843067	-0.241472763469816	0.809328720036826	0.92245000393494	Exon	DLPFC
e1068977	ENSG00000197608.11	ENSG00000197608	ZNF841	-0.0059434472795345	0.762699412403983	-0.241466712678504	0.809333405462044	0.92245000393494	Exon	DLPFC
e946892	ENSG00000173757.9	ENSG00000173757	STAT5B	-0.0103346915367716	-0.577929594755267	-0.241465430818853	0.809334398069879	0.92245000393494	Exon	DLPFC
e52721	ENSG00000185946.15	ENSG00000185946	RNPC3	0.0089076218024186	-0.0165825983362741	0.241462588433239	0.809336599071867	0.92245000393494	Exon	DLPFC
e783766	ENSG00000070367.15	ENSG00000070367	EXOC5	0.0057174625694008	4.19418775725527	0.241461705035388	0.809337283131515	0.92245000393494	Exon	DLPFC
e622850	ENSG00000151116.16	ENSG00000151116	UEVLD	-0.013723728873311	-1.8420770459025	-0.241451848023481	0.809344915924435	0.92245215863711	Exon	DLPFC
e25349	ENSG00000146463.11	ENSG00000146463	ZMYM4	0.008103468309544	-0.461872218777705	0.241450806788246	0.809345722207666	0.92245215863711	Exon	DLPFC
e89548	ENSG00000118197.13	ENSG00000118197	DDX59	-0.0081639358356736	-0.0536132900296413	-0.241448768798549	0.809347300330915	0.92245215863711	Exon	DLPFC
e289915	ENSG00000196503.2	ENSG00000196503	ARL9	-0.0190499493971951	-2.22189029251272	-0.241441328138968	0.809353062033909	0.922453774410711	Exon	DLPFC
e481947	ENSG00000036448.9	ENSG00000036448	MYOM2	0.0217459779109663	-2.4302048617376	0.241439941471529	0.809354135806253	0.922453774410711	Exon	DLPFC
e364582	ENSG00000120137.6	ENSG00000120137	PANK3	0.0084195282424646	-0.684094767383543	0.241421364012045	0.809368521382665	0.922463134950737	Exon	DLPFC
e774256	ENSG00000100949.14	ENSG00000100949	RABGGTA	-0.0124132727854696	-1.30031091364583	-0.241419266655731	0.809370145488213	0.922463134950737	Exon	DLPFC
e1127016	ENSG00000100280.16	ENSG00000100280	AP1B1	0.0063595137100451	0.891434314150805	0.241418840503403	0.809370475482963	0.922463134950737	Exon	DLPFC
e315560	ENSG00000137601.15	ENSG00000137601	NEK1	-0.0088562520331683	0.516582960869963	-0.241399926737409	0.80938512155591	0.922473958688048	Exon	DLPFC
e279906	ENSG00000087008.15	ENSG00000087008	ACOX3	-0.0095953764885234	-0.974430298119594	-0.241399579838792	0.809385390181117	0.922473958688048	Exon	DLPFC
e443589	ENSG00000243335.8	ENSG00000243335	KCTD7	0.006171887812912	1.21832557950251	0.241394770761812	0.809389114151288	0.922474545426507	Exon	DLPFC
e263451	ENSG00000205981.6	ENSG00000205981	DNAJC19	0.008887598075942	-0.0464987235775125	0.24139191838375	0.809391322928713	0.922474545426507	Exon	DLPFC
e804895	ENSG00000075413.17	ENSG00000075413	MARK3	0.0052898822654747	1.34577374784282	0.24137739138356	0.809402572130909	0.922484278815896	Exon	DLPFC
e1059825	ENSG00000105321.12	ENSG00000105321	CCDC9	0.0143555104804983	-1.79455949721251	0.241367414642403	0.809410297794147	0.922486443085076	Exon	DLPFC
e216466	ENSG00000211456.10	ENSG00000211456	SACM1L	0.0077652239421413	0.396359003154307	0.241363506337932	0.809413324262853	0.922486443085076	Exon	DLPFC
e372637	ENSG00000250903.8	ENSG00000250903	GMDS-AS1	-0.0119731367490746	-1.95931883674373	-0.241363138880489	0.809413608810548	0.922486443085076	Exon	DLPFC
e944001	ENSG00000073605.18	ENSG00000073605	GSDMB	0.0149858807530332	-2.02267776813424	0.241360945737471	0.809415307113291	0.922486443085076	Exon	DLPFC
e536503	ENSG00000274026.1	ENSG00000274026	FAM27E3	0.0244885291293503	-3.12391375922269	0.241336593530494	0.809434164776656	0.922504847566621	Exon	DLPFC
e1061591	ENSG00000105443.13	ENSG00000105443	CYTH2	0.0069510483967853	0.787905440873494	0.24133294313989	0.809436991545928	0.922504981720106	Exon	DLPFC
e1105207	ENSG00000154727.10	ENSG00000154727	GABPA	-0.0135506835555818	-1.91748201343614	-0.241323687581598	0.809444158825123	0.922510062679755	Exon	DLPFC
e20037	ENSG00000126705.13	ENSG00000126705	AHDC1	0.0165053713559634	-1.9318550656576	0.241315403247913	0.809450574025221	0.922514286476208	Exon	DLPFC
e908265	ENSG00000198931.10	ENSG00000198931	APRT	0.0093006161541207	0.779094969977896	0.241292067886701	0.809468644468769	0.922527418055788	Exon	DLPFC
e866447	ENSG00000187555.14	ENSG00000187555	USP7	0.0065198174773427	1.54385397623387	0.2412892798433	0.80947080348142	0.922527418055788	Exon	DLPFC
e1052144	ENSG00000167601.11	ENSG00000167601	AXL	-0.0116871519013561	0.919461553865154	-0.241288142096913	0.809471684532989	0.922527418055788	Exon	DLPFC
e268151	ENSG00000090520.11	ENSG00000090520	DNAJB11	0.0093150623618429	0.508477289455098	0.24128653028629	0.809472932692303	0.922527418055788	Exon	DLPFC
e1167530	ENSG00000125351.11	ENSG00000125351	UPF3B	0.009860307603288	-1.2084689823405	0.241280645345273	0.809477489896789	0.92252952423926	Exon	DLPFC
e342486	ENSG00000247121.6	ENSG00000247121		-0.0092393184703209	0.128568734296129	-0.241269267300606	0.80948630089155	0.922533409306265	Exon	DLPFC
e636298	ENSG00000167986.13	ENSG00000167986	DDB1	0.0062141403115917	1.91096789829371	0.241268170145439	0.809487150514073	0.922533409306265	Exon	DLPFC
e793889	ENSG00000119638.12	ENSG00000119638	NEK9	0.0155086933573389	-1.55966592196908	0.241265747870682	0.809489026292567	0.922533409306265	Exon	DLPFC
e870842	ENSG00000185164.14	ENSG00000185164	NOMO2	-0.0105046677883412	0.287884810603251	-0.24124921397542	0.809501829958281	0.922544913481839	Exon	DLPFC
e866032	ENSG00000067365.14	ENSG00000067365	METTL22	0.0131628787137261	-2.11440571572301	0.241245563121355	0.809504657146212	0.922545047972969	Exon	DLPFC
e91392	ENSG00000077157.21	ENSG00000077157	PPP1R12B	-0.0087037105192022	0.346865652519026	-0.24124185094484	0.809507531824247	0.922545236584706	Exon	DLPFC
e388862	ENSG00000112033.13	ENSG00000112033	PPARD	0.0095327432894176	-0.571530939035616	0.24123210671929	0.809515077682215	0.922549469403414	Exon	DLPFC
e753055	ENSG00000102710.19	ENSG00000102710	SUPT20H	-0.0117821789974016	-1.59225422855632	-0.241228446054305	0.809517912479366	0.922549469403414	Exon	DLPFC
e56683	ENSG00000143079.14	ENSG00000143079	CTTNBP2NL	0.0081975914508473	0.53976776764007	0.241222765914998	0.809522311150368	0.922549469403414	Exon	DLPFC
e834701	ENSG00000137764.19	ENSG00000137764	MAP2K5	-0.013765638484693	-2.22346529151837	-0.241220473402459	0.809524086462134	0.922549469403414	Exon	DLPFC
e803822	ENSG00000080824.18	ENSG00000080824	HSP90AA1	-0.011967920887729	6.43422147005308	-0.241219562383741	0.809524791951351	0.922549469403414	Exon	DLPFC
e392009	ENSG00000112576.12	ENSG00000112576	CCND3	-0.0085862125586955	0.104617330868424	-0.241199558241058	0.80954028311786	0.922562255623951	Exon	DLPFC
e630481	ENSG00000149182.14	ENSG00000149182	ARFGAP2	-0.0077577937839994	-0.0889444071882993	-0.241192436039303	0.809545798554186	0.922562255623951	Exon	DLPFC
e613202	ENSG00000205531.12	ENSG00000205531	NAP1L4	-0.0046320009395791	2.17304356287997	-0.241188747264867	0.809548655146546	0.922562255623951	Exon	DLPFC
e497238	ENSG00000168522.12	ENSG00000168522	FNTA	-0.0112267108598671	-0.475894158349996	-0.241188503888745	0.809548843617463	0.922562255623951	Exon	DLPFC
e1068827	ENSG00000256683.6	ENSG00000256683	ZNF350	-0.0078658028870779	0.0568512749418232	-0.241187302595555	0.809549773901284	0.922562255623951	Exon	DLPFC
e132292	ENSG00000179818.13	ENSG00000179818	PCBP1-AS1	0.0109903240840141	-1.1659399178337	0.241182996381076	0.809553108644512	0.922562255623951	Exon	DLPFC
e589118	ENSG00000156113.21	ENSG00000156113	KCNMA1	0.0160651014233522	-1.88121149399143	0.241179638102438	0.809555709306271	0.922562255623951	Exon	DLPFC
e619544	ENSG00000050165.17	ENSG00000050165	DKK3	0.0110654336375086	-1.03413844819039	0.241177086205343	0.809557685504986	0.922562255623951	Exon	DLPFC
e226052	ENSG00000114786.16	ENSG00000114786	ABHD14A-ACY1	-0.0127389791934558	-1.73929047710341	-0.241160367527908	0.809570632541886	0.922570889640835	Exon	DLPFC
e798768	ENSG00000140092.14	ENSG00000140092	FBLN5	0.0148580803563316	-2.2526606853664	0.241160305667876	0.809570680446737	0.922570889640835	Exon	DLPFC
e976789	ENSG00000070495.14	ENSG00000070495	JMJD6	0.0146076493323993	-0.853173652345791	0.241149465635728	0.809579075056089	0.922574301717954	Exon	DLPFC
e131926	ENSG00000179818.13	ENSG00000179818	PCBP1-AS1	0.0109062481287383	-1.08623874667846	0.241145056204873	0.80958248976162	0.922574301717954	Exon	DLPFC
e1081593	ENSG00000132640.14	ENSG00000132640	BTBD3	-0.0061044655027939	2.31738886150563	-0.241137826220359	0.809588088738826	0.922574301717954	Exon	DLPFC
e1070883	ENSG00000105618.13	ENSG00000105618	PRPF31	0.0086766118123434	-1.20039972761005	0.241136615905335	0.80958902602066	0.922574301717954	Exon	DLPFC
e72945	ENSG00000116580.18	ENSG00000116580	GON4L	0.0128359657060109	-1.55026362893933	0.241135800411193	0.80958965754883	0.922574301717954	Exon	DLPFC
e340500	ENSG00000176018.12	ENSG00000176018	LYSMD3	0.0140556394020874	-2.518795283126	0.241133019723114	0.80959181094703	0.922574301717954	Exon	DLPFC
e804540	ENSG00000198752.10	ENSG00000198752	CDC42BPB	-0.019543729465787	-2.08587291582345	-0.241131949893954	0.809592639435948	0.922574301717954	Exon	DLPFC
e231060	ENSG00000163681.14	ENSG00000163681	SLMAP	0.005518132730487	1.10313811124517	0.241117391744559	0.809603913467998	0.922578848424027	Exon	DLPFC
e1133631	ENSG00000100129.17	ENSG00000100129	EIF3L	0.005677392845188	1.62577494526041	0.241114070943937	0.809606485147443	0.922578848424027	Exon	DLPFC
e1065278	ENSG00000104960.15	ENSG00000104960	PTOV1	-0.008871969511979	0.500833542469531	-0.241113733953939	0.809606746117833	0.922578848424027	Exon	DLPFC
e495041	ENSG00000197140.14	ENSG00000197140	ADAM32	0.0139926936422485	-2.29228516980615	0.241110028812726	0.809609615439256	0.922578848424027	Exon	DLPFC
e342413	ENSG00000164307.12	ENSG00000164307	ERAP1	-0.0139039965197966	-1.30784062921463	-0.241109305331016	0.809610175715521	0.922578848424027	Exon	DLPFC
e571048	ENSG00000148468.16	ENSG00000148468	FAM171A1	-0.0064222230056089	1.38737841978657	-0.241104051993451	0.809614243990416	0.922580397045412	Exon	DLPFC
e944154	ENSG00000008838.18	ENSG00000008838	MED24	-0.0078559617687574	-0.287479470819565	-0.241086126979849	0.809628125467899	0.922590182813322	Exon	DLPFC
e787639	ENSG00000258289.8	ENSG00000258289	CHURC1	-0.0079658098653101	4.53062506879272	-0.241085965979857	0.809628250149682	0.922590182813322	Exon	DLPFC
e519438	ENSG00000198576.3	ENSG00000198576	ARC	0.0252506353321465	-1.46532730511718	0.241078835033759	0.809633772509303	0.922593388338982	Exon	DLPFC
e736160	ENSG00000173064.11	ENSG00000173064	HECTD4	0.0087759015557927	0.842538667299218	0.241073333377383	0.809638033118062	0.92259383120051	Exon	DLPFC
e156116	ENSG00000121964.14	ENSG00000121964	GTDC1	0.010393489107367	-1.0634747976404	0.241064531112557	0.809644849805418	0.92259383120051	Exon	DLPFC
e631332	ENSG00000110514.19	ENSG00000110514	MADD	0.0079957445780603	1.97715167629851	0.241062162553746	0.80964668407728	0.92259383120051	Exon	DLPFC
e1105212	ENSG00000142192.20	ENSG00000142192	APP	0.0083123904337217	2.40930910449441	0.241060382612223	0.809648062509715	0.92259383120051	Exon	DLPFC
e874062	ENSG00000185864.16	ENSG00000185864	NPIPB4	0.0350180367274316	-1.78147868279916	0.241058869160588	0.809649234566002	0.92259383120051	Exon	DLPFC
e933273	ENSG00000244045.11	ENSG00000244045	TMEM199	0.0130971658079212	-2.0957219629592	0.241057342222585	0.809650417066917	0.92259383120051	Exon	DLPFC
e217487	ENSG00000160796.16	ENSG00000160796	NBEAL2	-0.014956723975612	-2.21552624925199	-0.241046994284941	0.80965843079326	0.922598590613363	Exon	DLPFC
e88868	ENSG00000134376.14	ENSG00000134376	CRB1	-0.0110567021041596	-0.131697729101485	-0.241044951863569	0.809660012502681	0.922598590613363	Exon	DLPFC
e972441	ENSG00000125458.6	ENSG00000125458	NT5C	-0.0150622325639597	-1.76029979796559	-0.241029547152976	0.809671942375516	0.922607959219411	Exon	DLPFC
e650750	ENSG00000149716.12	ENSG00000149716	ORAOV1	0.0095178567754057	-1.07264644961572	0.241025958373831	0.809674721640782	0.922607959219411	Exon	DLPFC
e931216	ENSG00000072210.18	ENSG00000072210	ALDH3A2	-0.0096851869859837	0.0820842690693107	-0.241023839780694	0.809676362348149	0.922607959219411	Exon	DLPFC
e127428	ENSG00000115355.15	ENSG00000115355	CCDC88A	-0.0109388263206898	4.23400661138616	-0.241017285150758	0.809681438471877	0.922610656082833	Exon	DLPFC
e885347	ENSG00000102893.15	ENSG00000102893	PHKB	0.0078326057744499	0.257215878842956	0.241005572604621	0.809690509077718	0.92261790452005	Exon	DLPFC
e820072	ENSG00000159459.11	ENSG00000159459	UBR1	-0.0053006505629018	1.25229511932333	-0.24098992114217	0.809702630158349	0.92262263446219	Exon	DLPFC
e760794	ENSG00000088451.10	ENSG00000088451	TGDS	0.0128998735873279	-1.61537467722227	0.240986663536097	0.809705152976661	0.92262263446219	Exon	DLPFC
e204869	ENSG00000144713.12	ENSG00000144713	RPL32	0.0086040232334975	2.65394212309146	0.240982943404015	0.809708033995741	0.92262263446219	Exon	DLPFC
e699820	ENSG00000061273.17	ENSG00000061273	HDAC7	-0.0116701310970245	-1.22048318775306	-0.240982155476926	0.809708644198326	0.92262263446219	Exon	DLPFC
e915120	ENSG00000132382.14	ENSG00000132382	MYBBP1A	-0.0105144078996605	-1.28668100686314	-0.240979902732594	0.809710388815232	0.92262263446219	Exon	DLPFC
e1099854	ENSG00000101182.14	ENSG00000101182	PSMA7	0.0050287565102986	2.23888763689775	0.240975729121784	0.809713621031834	0.92262263446219	Exon	DLPFC
e489707	ENSG00000042980.12	ENSG00000042980	ADAM28	-0.0277138440563532	-2.88236524914194	-0.240975722821699	0.809713625910882	0.92262263446219	Exon	DLPFC
e31340	ENSG00000142949.16	ENSG00000142949	PTPRF	-0.0092012433471719	0.915333198737051	-0.240968088996713	0.809719537868708	0.922626283577531	Exon	DLPFC
e1161380	ENSG00000165288.10	ENSG00000165288	BRWD3	0.0098335457919828	-1.39561959439613	0.240955094714609	0.809729601216945	0.922633032361004	Exon	DLPFC
e852256	ENSG00000068305.17	ENSG00000068305	MEF2A	0.0063582779326507	2.48770207796898	0.240953383411001	0.809730926528694	0.922633032361004	Exon	DLPFC
e618429	ENSG00000133812.15	ENSG00000133812	SBF2	-0.0072804042570361	0.344750774221431	-0.24094994541459	0.809733589071943	0.922633032361004	Exon	DLPFC
e539920	ENSG00000172159.15	ENSG00000172159	FRMD3	0.0078132407217279	1.80391539666146	0.240945876672752	0.809736740096448	0.922633535518819	Exon	DLPFC
e545558	ENSG00000237461.1	ENSG00000237461		0.0163970607819832	-2.91273009795429	0.240936941808161	0.809743659685506	0.922638332652075	Exon	DLPFC
e821997	ENSG00000171877.20	ENSG00000171877	FRMD5	0.0148469490107856	-1.81755777449104	0.240932849938502	0.809746828631244	0.922638622264239	Exon	DLPFC
e1176775	ENSG00000203879.11	ENSG00000203879	GDI1	-0.0065748275260551	3.3696779255549	-0.240929616505919	0.809749332763175	0.922638622264239	Exon	DLPFC
e953166	ENSG00000186868.15	ENSG00000186868	MAPT	0.0078125266584154	2.43697878210626	0.240923800496288	0.809753836976877	0.922640667232328	Exon	DLPFC
e951714	ENSG00000108883.12	ENSG00000108883	EFTUD2	-0.0078117907093354	0.191213127914803	-0.240909368226664	0.809765014087939	0.922650315319425	Exon	DLPFC
e217412	ENSG00000160799.11	ENSG00000160799	CCDC12	-0.0070358126509375	-0.195709264543197	-0.240898028932789	0.809773795862725	0.922654636897837	Exon	DLPFC
e226855	ENSG00000168237.17	ENSG00000168237	GLYCTK	-0.0113415199310691	-0.50211897413989	-0.240897473627415	0.809774225922462	0.922654636897837	Exon	DLPFC
e744871	ENSG00000150991.14	ENSG00000150991	UBC	0.0066410815334211	6.26822391289558	0.240892084229838	0.80977839977828	0.922656305377321	Exon	DLPFC
e25559	ENSG00000020129.15	ENSG00000020129	NCDN	0.0132025007422308	3.90895170759198	0.240876418665047	0.809790532112939	0.922664414126522	Exon	DLPFC
e250552	ENSG00000163785.12	ENSG00000163785	RYK	-0.0062329381796894	1.22175328565887	-0.240875087242131	0.809791563247262	0.922664414126522	Exon	DLPFC
e640766	ENSG00000110011.13	ENSG00000110011	DNAJC4	0.0084513314808109	-0.427991468531164	0.240869475895771	0.809795909016447	0.922664414126522	Exon	DLPFC
e1135242	ENSG00000100316.15	ENSG00000100316	RPL3	0.0044220307305483	4.43868245711704	0.2408689005364	0.809796354610202	0.922664414126522	Exon	DLPFC
e318177	ENSG00000109775.10	ENSG00000109775	UFSP2	-0.0078613844729367	0.43075204850406	-0.240862397485207	0.809801390978115	0.922664777725799	Exon	DLPFC
e269721	ENSG00000223812.5	ENSG00000223812		0.0189797946748172	-1.15861397645066	0.240861491297135	0.809802092787232	0.922664777725799	Exon	DLPFC
e410951	ENSG00000118518.15	ENSG00000118518	RNF146	-0.0111831811757478	0.182088395120943	-0.240843411570058	0.809816094898677	0.922677644121305	Exon	DLPFC
e910947	ENSG00000141252.19	ENSG00000141252	VPS53	-0.0086238387510392	0.617937994218621	-0.24083042962241	0.80982614899732	0.922681482469342	Exon	DLPFC
e504676	ENSG00000104231.10	ENSG00000104231	ZFAND1	0.0083662592226375	0.757738436574946	0.240830311769548	0.809826240270696	0.922681482469342	Exon	DLPFC
e12519	ENSG00000238142.1	ENSG00000238142		0.0181887870778803	-1.07105747270583	0.240825162355055	0.809830228334543	0.922681482469342	Exon	DLPFC
e1140153	ENSG00000054611.13	ENSG00000054611	TBC1D22A	-0.0092841817373017	-0.848046364152475	-0.240825067172805	0.809830302050327	0.922681482469342	Exon	DLPFC
e1060925	ENSG00000105486.13	ENSG00000105486	LIG1	0.0148741135913069	-2.16235724512452	0.240806254218896	0.809844872149554	0.922694995729358	Exon	DLPFC
e1069396	ENSG00000198482.10	ENSG00000198482	ZNF808	-0.013526565868675	-1.94486299093563	-0.240796837140671	0.809852165434408	0.922695177252789	Exon	DLPFC
e1010536	ENSG00000176619.11	ENSG00000176619	LMNB2	0.0145357235688723	-2.08271473358796	0.240796052038376	0.809852773476689	0.922695177252789	Exon	DLPFC
e1027975	ENSG00000104957.13	ENSG00000104957	CCDC130	-0.009368999102783	-0.89078093295045	-0.240793654031906	0.809854630674018	0.922695177252789	Exon	DLPFC
e38762	ENSG00000081870.11	ENSG00000081870	HSPB11	0.0113593765338935	-1.31089028653854	0.240789877351813	0.80985755562251	0.922695177252789	Exon	DLPFC
e269695	ENSG00000152492.13	ENSG00000152492	CCDC50	0.00992403274548	-1.0916313344203	0.240784408661888	0.809861790996916	0.922695177252789	Exon	DLPFC
e354185	ENSG00000170464.9	ENSG00000170464	DNAJC18	0.0072918511936179	-0.0382648570523773	0.240784049579013	0.809862069098528	0.922695177252789	Exon	DLPFC
e944535	ENSG00000126368.5	ENSG00000126368	NR1D1	-0.0170736224767564	0.787511650383971	-0.240781557970929	0.80986399879363	0.922695177252789	Exon	DLPFC
e160226	ENSG00000196504.15	ENSG00000196504	PRPF40A	0.0092876910111729	0.0799835975176118	0.240770494582167	0.809872567156437	0.92269615178449	Exon	DLPFC
e13202	ENSG00000159423.16	ENSG00000159423	ALDH4A1	-0.0117513287736037	2.83198983250928	-0.240767736227893	0.809874703447596	0.92269615178449	Exon	DLPFC
e368335	ENSG00000198055.10	ENSG00000198055	GRK6	0.012106100787159	-2.05869578717771	0.240766545826024	0.809875625390881	0.92269615178449	Exon	DLPFC
e1043131	ENSG00000272333.5	ENSG00000272333	KMT2B	0.01195042432135	-1.54149262085572	0.240766458999403	0.809875692636434	0.92269615178449	Exon	DLPFC
e570082	ENSG00000165626.16	ENSG00000165626	BEND7	0.0175289166017682	-2.92299124457508	0.240758301180993	0.809882010716693	0.922696332188898	Exon	DLPFC
e828029	ENSG00000151575.14	ENSG00000151575	TEX9	0.0175497651478603	-2.8355146581612	0.240756592884873	0.809883333762181	0.922696332188898	Exon	DLPFC
e355885	ENSG00000279983.1	ENSG00000279983		0.0086772177719639	-0.667003725557448	0.240755758673223	0.809883979844723	0.922696332188898	Exon	DLPFC
e356239	ENSG00000131504.15	ENSG00000131504	DIAPH1	0.0107983238760673	-0.284064979054594	0.240749334666654	0.809888955131422	0.922698913440872	Exon	DLPFC
e999632	ENSG00000187323.11	ENSG00000187323	DCC	0.0114934774483541	-0.12907345751148	0.240734418030991	0.809900507848462	0.922708988255386	Exon	DLPFC
e228258	ENSG00000114904.12	ENSG00000114904	NEK4	0.0069711717183551	0.190630418957141	0.240730615319079	0.8099034530001	0.92270925654933	Exon	DLPFC
e825552	ENSG00000242737.1	ENSG00000242737		-0.0122982178954685	-1.95025286125374	-0.240724979998216	0.809907817488854	0.922711141862753	Exon	DLPFC
e593718	ENSG00000095637.21	ENSG00000095637	SORBS1	0.0063721409834542	2.0030619275814	0.240715696260367	0.809915007645968	0.92271458161262	Exon	DLPFC
e1151737	ENSG00000102226.9	ENSG00000102226	USP11	0.0076841560859315	2.81179339308704	0.240714084329539	0.809916256071046	0.92271458161262	Exon	DLPFC
e186285	ENSG00000074582.12	ENSG00000074582	BCS1L	-0.0169295721555438	-2.6797374733428	-0.240674414139491	0.80994698040857	0.922743974496809	Exon	DLPFC
e689439	ENSG00000171681.12	ENSG00000171681	ATF7IP	0.0130631175842772	-2.00008801690588	0.240673775144383	0.80994747530907	0.922743974496809	Exon	DLPFC
e473484	ENSG00000006459.10	ENSG00000006459	KDM7A	0.0062797442026646	3.49661373877295	0.240661790131626	0.809956757692861	0.922748630119089	Exon	DLPFC
e174771	ENSG00000198130.15	ENSG00000198130	HIBCH	-0.0165642776614957	-1.20466146571394	-0.240661501322764	0.809956981375448	0.922748630119089	Exon	DLPFC
e1100147	ENSG00000130702.14	ENSG00000130702	LAMA5	-0.0158819748168726	-1.62266675253908	-0.24064549620915	0.809969377367197	0.922758468232815	Exon	DLPFC
e184208	ENSG00000115414.18	ENSG00000115414	FN1	-0.0146784301960871	0.176117688154735	-0.240641533004393	0.809972446884416	0.922758468232815	Exon	DLPFC
e253765	ENSG00000114127.10	ENSG00000114127	XRN1	0.0084687336480169	0.081434757042612	0.240639855210853	0.809973746342804	0.922758468232815	Exon	DLPFC
e426433	ENSG00000146555.18	ENSG00000146555	SDK1	-0.0217853853417341	-2.99009024563453	-0.240628044003817	0.809982894188868	0.922760106778731	Exon	DLPFC
e1105622	ENSG00000198862.13	ENSG00000198862	LTN1	0.0086273874205871	-0.525845040686558	0.240624166928676	0.809985897010983	0.922760106778731	Exon	DLPFC
e1105652	ENSG00000198862.13	ENSG00000198862	LTN1	0.0086273874205871	-0.525845040686558	0.240624166928676	0.809985897010983	0.922760106778731	Exon	DLPFC
e870363	ENSG00000103226.17	ENSG00000103226	NOMO3	0.0323173849824395	-3.26962516987904	0.24061587934216	0.809992315814768	0.922760106778731	Exon	DLPFC
e822079	ENSG00000171877.20	ENSG00000171877	FRMD5	0.0147834209035171	-1.81486395877369	0.240608392798447	0.80999811421536	0.922760106778731	Exon	DLPFC
e1118747	ENSG00000242259.8	ENSG00000242259	C22orf39	0.0198729888867596	-2.95234554259385	0.240607808285664	0.80999856692661	0.922760106778731	Exon	DLPFC
e303415	ENSG00000198856.12	ENSG00000198856	OSTC	0.0159764103318498	-2.61981540595639	0.240607242048262	0.809999005483449	0.922760106778731	Exon	DLPFC
e226958	ENSG00000114841.17	ENSG00000114841	DNAH1	-0.0125721980798312	-1.58076539152628	-0.240606005654787	0.809999963083439	0.922760106778731	Exon	DLPFC
e473402	ENSG00000059378.12	ENSG00000059378	PARP12	0.020532309477046	-2.86540995985449	0.240604771174724	0.810000919201757	0.922760106778731	Exon	DLPFC
e525598	ENSG00000080298.15	ENSG00000080298	RFX3	0.0075452117415654	1.24343799964482	0.240599689156864	0.810004855283201	0.922760106778731	Exon	DLPFC
e634761	ENSG00000166801.15	ENSG00000166801	FAM111A	-0.0194378394933076	-3.00554089621594	-0.240599511984492	0.810004992505334	0.922760106778731	Exon	DLPFC
e435382	ENSG00000122507.20	ENSG00000122507	BBS9	0.0086084984429839	0.341469860023503	0.240580661959631	0.810019592109755	0.922773651624921	Exon	DLPFC
e764935	ENSG00000126217.20	ENSG00000126217	MCF2L	0.008160112674933	0.499359082413938	0.240568232872481	0.810029218645616	0.92278095210934	Exon	DLPFC
e848536	ENSG00000140521.12	ENSG00000140521	POLG	-0.006713159586824	0.299126640358974	-0.240562657630011	0.810033536773525	0.92278095210934	Exon	DLPFC
e1087051	ENSG00000101412.12	ENSG00000101412	E2F1	0.0146749011715172	-1.50620376506792	0.240561891503417	0.810034130153128	0.92278095210934	Exon	DLPFC
e1093586	ENSG00000204070.9	ENSG00000204070	SYS1	-0.0175043033884683	-2.50775612364205	-0.240555457729526	0.810039113237562	0.922783541719498	Exon	DLPFC
e506887	ENSG00000079102.16	ENSG00000079102	RUNX1T1	0.0132300027037959	-1.17650910907292	0.240551114964381	0.810042476798963	0.922783924155034	Exon	DLPFC
e592305	ENSG00000107864.14	ENSG00000107864	CPEB3	0.0082348566193855	0.734341269905349	0.240546045777272	0.810046402993652	0.922783924155034	Exon	DLPFC
e931590	ENSG00000083290.19	ENSG00000083290	ULK2	0.0158096596660514	-2.72453291645147	0.240543727865587	0.810048198267817	0.922783924155034	Exon	DLPFC
e841954	ENSG00000140386.12	ENSG00000140386	SCAPER	0.0066225031387947	1.42194442114301	0.240541029181752	0.810050288459747	0.922783924155034	Exon	DLPFC
e555682	ENSG00000167113.10	ENSG00000167113	COQ4	0.0100367206353559	-0.891708194215567	0.240520523590573	0.810066170550337	0.922798769214177	Exon	DLPFC
e528731	ENSG00000137145.20	ENSG00000137145	DENND4C	-0.01018246619866	-0.703022990221218	-0.24051637607898	0.810069382910813	0.922798769214177	Exon	DLPFC
e997956	ENSG00000175387.15	ENSG00000175387	SMAD2	0.0051557931616527	1.2619596375575	0.240513707616631	0.810071449709142	0.922798769214177	Exon	DLPFC
e1161602	ENSG00000165259.13	ENSG00000165259	HDX	0.0137596717809541	-2.2386854660969	0.240506656115332	0.81007691129948	0.922801613133225	Exon	DLPFC
e357428	ENSG00000133706.17	ENSG00000133706	LARS	0.005598760630049	1.73476972713084	0.240503486732629	0.810079366080461	0.922801613133225	Exon	DLPFC
e493693	ENSG00000129691.15	ENSG00000129691	ASH2L	-0.004774656298806	2.30093441220315	-0.240472491419096	0.810103372969725	0.92280780933062	Exon	DLPFC
e1021708	ENSG00000130734.9	ENSG00000130734	ATG4D	-0.0156064121835679	-2.71671929525532	-0.240466894735772	0.810107707804067	0.92280780933062	Exon	DLPFC
e1021723	ENSG00000130734.9	ENSG00000130734	ATG4D	-0.0156064121835679	-2.71671929525532	-0.240466894735772	0.810107707804067	0.92280780933062	Exon	DLPFC
e1021733	ENSG00000130734.9	ENSG00000130734	ATG4D	-0.0156064121835679	-2.71671929525532	-0.240466894735772	0.810107707804067	0.92280780933062	Exon	DLPFC
e1021748	ENSG00000130734.9	ENSG00000130734	ATG4D	-0.0156064121835679	-2.71671929525532	-0.240466894735772	0.810107707804067	0.92280780933062	Exon	DLPFC
e476671	ENSG00000170260.8	ENSG00000170260	ZNF212	0.0155959864317479	-2.59058319610915	0.24046511494456	0.810109086318176	0.92280780933062	Exon	DLPFC
e868622	ENSG00000224712.12	ENSG00000224712	NPIPA3	-0.0204999065152423	-1.98822871698877	-0.240462608598318	0.810111027577027	0.92280780933062	Exon	DLPFC
e868630	ENSG00000224712.12	ENSG00000224712	NPIPA3	-0.0204999065152423	-1.98822871698877	-0.240462608598318	0.810111027577027	0.92280780933062	Exon	DLPFC
e367672	ENSG00000087206.16	ENSG00000087206	UIMC1	-0.0119732572103096	0.128095400869512	-0.240462537925544	0.810111082315749	0.92280780933062	Exon	DLPFC
e256746	ENSG00000174953.13	ENSG00000174953	DHX36	0.0086838319531499	-0.442140949860435	0.240460496557727	0.810112663432323	0.92280780933062	Exon	DLPFC
e747561	ENSG00000198040.10	ENSG00000198040	ZNF84	0.0092667087888751	-0.667257910132457	0.240457977126003	0.810114614828545	0.92280780933062	Exon	DLPFC
e1168837	ENSG00000122126.15	ENSG00000122126	OCRL	0.0121951835487011	0.0452328237493549	0.240448585276922	0.810121889185278	0.92281300866625	Exon	DLPFC
e196247	ENSG00000204104.11	ENSG00000204104	TRAF3IP1	0.0167794427087856	-2.89621331704622	0.240435022224703	0.810132394332071	0.922819657355839	Exon	DLPFC
e1039561	ENSG00000178904.18	ENSG00000178904	DPY19L3	-0.0107530502597871	-0.941330757952765	-0.240432011435484	0.810134726317924	0.922819657355839	Exon	DLPFC
e525550	ENSG00000080298.15	ENSG00000080298	RFX3	0.0122040729257348	-1.06341073093186	0.240428203528097	0.810137675708535	0.922819657355839	Exon	DLPFC
e633823	ENSG00000254732.1	ENSG00000254732		0.0134273565913715	-1.97299562219659	0.240418853426977	0.810144917781775	0.922819657355839	Exon	DLPFC
e1133455	ENSG00000100116.16	ENSG00000100116	GCAT	0.0125829019401936	-1.59527716505264	0.24041674233874	0.810146552916684	0.922819657355839	Exon	DLPFC
e982540	ENSG00000183684.7	ENSG00000183684	ALYREF	-0.0088036937332643	-0.785455148410791	-0.240416663327934	0.810146614114203	0.922819657355839	Exon	DLPFC
e942826	ENSG00000108306.11	ENSG00000108306	FBXL20	-0.0067357938329793	0.638286919326173	-0.240416557816319	0.810146695837824	0.922819657355839	Exon	DLPFC
e210234	ENSG00000182973.18	ENSG00000182973	CNOT10	0.0137715446961116	-2.14858684113779	0.24041272830256	0.810149661974571	0.922819949133811	Exon	DLPFC
e1139891	ENSG00000100416.12	ENSG00000100416	TRMU	-0.0079450783316154	-0.704652169634355	-0.240409081746816	0.81015248640436	0.92282007949574	Exon	DLPFC
e1153081	ENSG00000094631.18	ENSG00000094631	HDAC6	-0.0109121586899832	-1.48216926813269	-0.240366918686485	0.810185143867849	0.922852560859405	Exon	DLPFC
e478827	ENSG00000013374.15	ENSG00000013374	NUB1	-0.0122259881485691	-0.294169644453647	-0.240364111637402	0.810187318083833	0.922852560859405	Exon	DLPFC
e1082249	ENSG00000125870.10	ENSG00000125870	SNRPB2	0.0070684636822955	0.288986310269182	0.240361769320637	0.810189132339858	0.922852560859405	Exon	DLPFC
e875131	ENSG00000168434.12	ENSG00000168434	COG7	-0.0108152458010865	-1.5741728310399	-0.240343282084504	0.810203451779582	0.9228627174049	Exon	DLPFC
e741712	ENSG00000184047.15	ENSG00000184047	DIABLO	-0.0044551251318263	2.57899239412561	-0.240342975127177	0.810203689536424	0.9228627174049	Exon	DLPFC
e1002027	ENSG00000172175.12	ENSG00000172175	MALT1	0.008947738558402	-1.01689617525925	0.240339760724404	0.810206179285038	0.9228627174049	Exon	DLPFC
e5806	ENSG00000069424.14	ENSG00000069424	KCNAB2	0.0232546380988157	-3.16668452497586	0.240333205578896	0.810211256646153	0.922865413806246	Exon	DLPFC
e566368	ENSG00000015171.18	ENSG00000015171	ZMYND11	-0.0162037645765048	-1.95934149516548	-0.240329448640261	0.810214166628519	0.922865641460344	Exon	DLPFC
e502067	ENSG00000066777.8	ENSG00000066777	ARFGEF1	0.0046426506629681	3.16386027779519	0.240324705885116	0.810217840190776	0.922866738857386	Exon	DLPFC
e617696	ENSG00000166452.11	ENSG00000166452	AKIP1	0.0062778311797048	-0.034878201764699	0.240319090767687	0.810222189457937	0.922867459359297	Exon	DLPFC
e127958	ENSG00000115392.11	ENSG00000115392	FANCL	-0.0156038229869985	-1.75360690999531	-0.240313732102513	0.810226340091931	0.922867459359297	Exon	DLPFC
e800398	ENSG00000165948.10	ENSG00000165948	IFI27L1	0.011775457026579	-1.83198413820586	0.240308103784469	0.810230699595345	0.922867459359297	Exon	DLPFC
e601021	ENSG00000023041.11	ENSG00000023041	ZDHHC6	-0.0056551177788842	1.0491216114114	-0.240298803880065	0.810237902997427	0.922867459359297	Exon	DLPFC
e659935	ENSG00000174804.3	ENSG00000174804	FZD4	0.0082399751219495	3.16365950126999	0.240298351252946	0.810238253588015	0.922867459359297	Exon	DLPFC
e530574	ENSG00000086102.18	ENSG00000086102	NFX1	-0.0077321250140922	-0.0306023480964337	-0.240294651632784	0.81024111919771	0.922867459359297	Exon	DLPFC
e205650	ENSG00000154781.15	ENSG00000154781	CCDC174	0.0089232465125854	-0.571709937962338	0.240293904666796	0.810241697774437	0.922867459359297	Exon	DLPFC
e406818	ENSG00000183137.14	ENSG00000183137	CEP57L1	0.0152067498999	-2.57646349848171	0.240289964050996	0.810244750055149	0.922867459359297	Exon	DLPFC
e223919	ENSG00000003756.16	ENSG00000003756	RBM5	-0.0065950780539858	1.62525155971185	-0.240288495616213	0.810245887460651	0.922867459359297	Exon	DLPFC
e593853	ENSG00000095637.21	ENSG00000095637	SORBS1	0.0063833793907913	1.97021752666494	0.240285454976886	0.810248242649873	0.922867459359297	Exon	DLPFC
e473497	ENSG00000006459.10	ENSG00000006459	KDM7A	0.0062668436625183	3.49282933965863	0.240279500204607	0.810252855045221	0.922867459359297	Exon	DLPFC
e689578	ENSG00000256751.5	ENSG00000256751	PLBD1-AS1	0.0210141355692791	-3.05044148482802	0.240270954194087	0.810259474550751	0.922867459359297	Exon	DLPFC
e972642	ENSG00000125450.10	ENSG00000125450	NUP85	0.0085574643242578	-0.638348695073809	0.240268576420084	0.810261316311749	0.922867459359297	Exon	DLPFC
e876748	ENSG00000077235.17	ENSG00000077235	GTF3C1	0.0053416078796499	1.00982102923124	0.240268131052137	0.810261661282126	0.922867459359297	Exon	DLPFC
e263458	ENSG00000205981.6	ENSG00000205981	DNAJC19	0.0088467890522915	-0.0458634500266487	0.240266229432084	0.810263134227757	0.922867459359297	Exon	DLPFC
e235199	ENSG00000227124.8	ENSG00000227124	ZNF717	-0.007464329261233	0.25662595974758	-0.240265016158051	0.810264073998745	0.922867459359297	Exon	DLPFC
e766430	ENSG00000136319.11	ENSG00000136319	TTC5	-0.0196991339734557	-2.55734062018807	-0.240264227093577	0.810264685188023	0.922867459359297	Exon	DLPFC
e603105	ENSG00000107581.12	ENSG00000107581	EIF3A	0.0058810338744001	2.76521378463727	0.240260909432337	0.81026725496533	0.922867459359297	Exon	DLPFC
e772167	ENSG00000186648.14	ENSG00000186648	CARMIL3	0.0131826098387004	-1.6942263976031	0.240246807862075	0.810278177711402	0.92287681323221	Exon	DLPFC
e1026194	ENSG00000105612.8	ENSG00000105612	DNASE2	0.0133797517128368	-1.71792665969265	0.240239305182469	0.810283989126437	0.922878999284845	Exon	DLPFC
e1065588	ENSG00000039650.10	ENSG00000039650	PNKP	0.0085991368943862	-0.192720006318153	0.24023024351451	0.810291008114485	0.922878999284845	Exon	DLPFC
e301048	ENSG00000273882.1	ENSG00000273882	MIR8066	-0.018824589273443	-2.99957738881865	-0.240225824854568	0.810294430726284	0.922878999284845	Exon	DLPFC
e242653	ENSG00000163430.10	ENSG00000163430	FSTL1	-0.0106927981592675	3.12976962681066	-0.24022343714192	0.810296280205603	0.922878999284845	Exon	DLPFC
e1069057	ENSG00000105568.17	ENSG00000105568	PPP2R1A	0.0066792152781989	3.21662598437152	0.240221493753557	0.810297785520099	0.922878999284845	Exon	DLPFC
e876380	ENSG00000155592.15	ENSG00000155592	ZKSCAN2	0.0049017584773608	2.37626846120771	0.240218765784344	0.810299898558331	0.922878999284845	Exon	DLPFC
e998452	ENSG00000265681.7	ENSG00000265681	RPL17	0.0061520744258991	2.41342283235687	0.240216429611659	0.810301708118786	0.922878999284845	Exon	DLPFC
e204846	ENSG00000144713.12	ENSG00000144713	RPL32	0.0085768832102595	2.65403209843087	0.240213201825472	0.810304208309886	0.922878999284845	Exon	DLPFC
e896814	ENSG00000038358.14	ENSG00000038358	EDC4	-0.0090079457462814	-0.0374321183034103	-0.240212840144195	0.810304488462488	0.922878999284845	Exon	DLPFC
e855658	ENSG00000161999.11	ENSG00000161999	JMJD8	0.0092986330995815	-0.636438793967938	0.240206981808088	0.810309026240473	0.922881080807532	Exon	DLPFC
e664104	ENSG00000182359.14	ENSG00000182359	KBTBD3	-0.0062862510005948	2.58603561288994	-0.240197560754195	0.810316323658857	0.922882331689999	Exon	DLPFC
e346663	ENSG00000205302.6	ENSG00000205302	SNX2	-0.0086939823169641	0.188648567934952	-0.240194822096129	0.810318444988722	0.922882331689999	Exon	DLPFC
e504030	ENSG00000104427.11	ENSG00000104427	ZC2HC1A	-0.0068170753605242	0.34507962927197	-0.240191074556511	0.810321347787732	0.922882331689999	Exon	DLPFC
e869223	ENSG00000085721.12	ENSG00000085721	RRN3	-0.0110859995411116	-0.812435380042533	-0.24018947662797	0.810322585524712	0.922882331689999	Exon	DLPFC
e204510	ENSG00000154743.17	ENSG00000154743	TSEN2	0.0077871998383699	-0.201074947013795	0.240183964026797	0.810326855525528	0.922882331689999	Exon	DLPFC
e459268	ENSG00000087077.12	ENSG00000087077	TRIP6	0.0189140070674718	-2.20809633185807	0.240178387017504	0.810331175421939	0.922882331689999	Exon	DLPFC
e957850	ENSG00000136444.9	ENSG00000136444	RSAD1	-0.0102497763517647	-0.457353247203101	-0.240173719474612	0.810334790859104	0.922882331689999	Exon	DLPFC
e1176217	ENSG00000196924.14	ENSG00000196924	FLNA	-0.0147428051715891	-0.574131186498531	-0.24017313048406	0.81033524708623	0.922882331689999	Exon	DLPFC
e510752	ENSG00000104517.12	ENSG00000104517	UBR5	0.0071585111638789	0.632429360755408	0.240173120302904	0.810335254972469	0.922882331689999	Exon	DLPFC
e657315	ENSG00000048649.13	ENSG00000048649	RSF1	0.0058972493976031	4.56508040912664	0.240167355347829	0.810339720461592	0.922882331689999	Exon	DLPFC
e616066	ENSG00000166333.13	ENSG00000166333	ILK	-0.0075322142700663	0.968714900687289	-0.240167076598566	0.810339936378748	0.922882331689999	Exon	DLPFC
e204278	ENSG00000144559.10	ENSG00000144559	TAMM41	0.0144614210801311	-1.92173384282813	0.240156468921977	0.81034815301884	0.92288436077534	Exon	DLPFC
e378054	ENSG00000111801.15	ENSG00000111801	BTN3A3	0.0093286200370807	1.11377900756224	0.240154280005018	0.810349848542869	0.92288436077534	Exon	DLPFC
e378086	ENSG00000111801.15	ENSG00000111801	BTN3A3	0.0093286200370807	1.11377900756224	0.240154280005018	0.810349848542869	0.92288436077534	Exon	DLPFC
e763693	ENSG00000187498.14	ENSG00000187498	COL4A1	0.0214268809088198	-2.6327566088283	0.240141298817132	0.810359903723857	0.922890544978904	Exon	DLPFC
e914744	ENSG00000074755.14	ENSG00000074755	ZZEF1	-0.0093933796741712	-0.932308264645179	-0.240140272069275	0.810360699040358	0.922890544978904	Exon	DLPFC
e99082	ENSG00000186063.12	ENSG00000186063	AIDA	0.0087232541564146	0.818993964438884	0.240131231107377	0.810367702156906	0.922895108959007	Exon	DLPFC
e138538	ENSG00000168883.19	ENSG00000168883	USP39	0.0137599745220497	-2.04655298972749	0.240124295045232	0.810373074831357	0.922895108959007	Exon	DLPFC
e1159380	ENSG00000147140.15	ENSG00000147140	NONO	-0.005857716057159	1.29004448113082	-0.240118632281301	0.810377461215533	0.922895108959007	Exon	DLPFC
e263429	ENSG00000205981.6	ENSG00000205981	DNAJC19	0.0088406511748108	-0.0497717875508589	0.24011846201555	0.810377593103695	0.922895108959007	Exon	DLPFC
e103444	ENSG00000143633.12	ENSG00000143633	C1orf131	0.0152577540011269	-2.04215249367075	0.240105817627682	0.81038738748468	0.922895108959007	Exon	DLPFC
e115491	ENSG00000157833.12	ENSG00000157833	GAREM2	0.0170255435154805	-1.53662876733566	0.240100741078146	0.810391319803652	0.922895108959007	Exon	DLPFC
e20031	ENSG00000126705.13	ENSG00000126705	AHDC1	0.016418049607132	-1.93208370659635	0.240093993411869	0.810396546584894	0.922895108959007	Exon	DLPFC
e743191	ENSG00000090975.12	ENSG00000090975	PITPNM2	0.0149839306993676	-1.51503105704679	0.240093560793056	0.810396881694213	0.922895108959007	Exon	DLPFC
e142765	ENSG00000196912.12	ENSG00000196912	ANKRD36B	-0.0076662300367793	1.09241842162994	-0.240090220261983	0.810399469292273	0.922895108959007	Exon	DLPFC
e1102246	ENSG00000268858.2	ENSG00000268858		0.0091213187733932	0.530247020018544	0.240090102763253	0.810399560307625	0.922895108959007	Exon	DLPFC
e204858	ENSG00000144713.12	ENSG00000144713	RPL32	0.008572596351638	2.65396887512833	0.240087201898235	0.810401807339124	0.922895108959007	Exon	DLPFC
e602107	ENSG00000099204.18	ENSG00000099204	ABLIM1	0.0057078935344586	2.92570939906534	0.240086139967745	0.810402629918729	0.922895108959007	Exon	DLPFC
e670891	ENSG00000186166.8	ENSG00000186166	CCDC84	0.0109922011755759	-0.346765428546164	0.240076363181966	0.810410203102799	0.922895108959007	Exon	DLPFC
e1012214	ENSG00000105278.10	ENSG00000105278	ZFR2	0.0184305535115762	-2.49691284469386	0.240074085813827	0.810411967174706	0.922895108959007	Exon	DLPFC
e341298	ENSG00000198677.10	ENSG00000198677	TTC37	0.0058309989470369	1.79913348632525	0.240072849042368	0.810412925190528	0.922895108959007	Exon	DLPFC
e904309	ENSG00000166446.14	ENSG00000166446	CDYL2	0.0133602148538698	-0.270629065981317	0.24007257270027	0.810413139247982	0.922895108959007	Exon	DLPFC
e603815	ENSG00000120008.15	ENSG00000120008	WDR11	-0.0073073537254061	0.205765346348843	-0.240072440872613	0.810413241363058	0.922895108959007	Exon	DLPFC
e894055	ENSG00000172831.11	ENSG00000172831	CES2	0.0094886945289113	-1.00549851215329	0.240072119622103	0.810413490207059	0.922895108959007	Exon	DLPFC
e461638	ENSG00000105821.14	ENSG00000105821	DNAJC2	-0.0127192559676408	-0.606472053217842	-0.24006137791356	0.810421810857819	0.922897619149425	Exon	DLPFC
e909477	ENSG00000075399.13	ENSG00000075399	VPS9D1	0.0125598596085301	-1.50460842619258	0.240058901963909	0.810423728759895	0.922897619149425	Exon	DLPFC
e393075	ENSG00000112655.15	ENSG00000112655	PTK7	0.012405369733556	-1.21251146306992	0.240058777600424	0.810423825093461	0.922897619149425	Exon	DLPFC
e1021373	ENSG00000105397.13	ENSG00000105397	TYK2	-0.0099080049300893	-0.971351678568136	-0.240053093620039	0.810428227981383	0.922898635630537	Exon	DLPFC
e425892	ENSG00000136213.9	ENSG00000136213	CHST12	-0.0168654902017976	-2.53977731831141	-0.240045570991118	0.810434055120538	0.922898635630537	Exon	DLPFC
e740255	ENSG00000157895.11	ENSG00000157895	C12orf43	0.0108533791680203	-1.28325441681891	0.240045449910037	0.810434148911813	0.922898635630537	Exon	DLPFC
e1040958	ENSG00000168661.14	ENSG00000168661	ZNF30	-0.0135982611805305	-1.71334134510654	-0.240040131328122	0.810438268770182	0.922898635630537	Exon	DLPFC
e1040963	ENSG00000168661.14	ENSG00000168661	ZNF30	-0.0135982611805305	-1.71334134510654	-0.240040131328122	0.810438268770182	0.922898635630537	Exon	DLPFC
e765193	ENSG00000126226.21	ENSG00000126226	PCID2	0.006174891098831	1.12642640600626	0.240034664105213	0.810442503773734	0.922899844128011	Exon	DLPFC
e132302	ENSG00000179818.13	ENSG00000179818	PCBP1-AS1	0.0106214814940896	-1.03256138884075	0.240031763747371	0.81044475044235	0.922899844128011	Exon	DLPFC
e169465	ENSG00000155636.14	ENSG00000155636	RBM45	0.0164008059806759	-2.5736387746155	0.240026370554864	0.810448928109073	0.922901515189811	Exon	DLPFC
e990241	ENSG00000085415.15	ENSG00000085415	SEH1L	-0.0073166459413878	1.37910819358255	-0.240019961217604	0.810453892907377	0.922904082586244	Exon	DLPFC
e123570	ENSG00000115970.18	ENSG00000115970	THADA	-0.0097655121255104	-0.421614002174134	-0.240014090276211	0.810458440660406	0.92290424855443	Exon	DLPFC
e1147594	ENSG00000130066.16	ENSG00000130066	SAT1	-0.0108486961565987	2.62752425117395	-0.240012775497568	0.810459459116106	0.92290424855443	Exon	DLPFC
e560074	ENSG00000160271.14	ENSG00000160271	RALGDS	0.0181339685708257	-3.11464335935071	0.24000853562315	0.810462743415847	0.922904710009675	Exon	DLPFC
e1092462	ENSG00000185513.14	ENSG00000185513	L3MBTL1	0.0094851565384385	-0.47643637906333	0.240001971529835	0.810467828113143	0.922904710009675	Exon	DLPFC
e74126	ENSG00000163472.18	ENSG00000163472	TMEM79	-0.0145495225347492	-1.22486967025251	-0.240001756026948	0.81046799504676	0.922904710009675	Exon	DLPFC
e569374	ENSG00000151461.19	ENSG00000151461	UPF2	-0.006588570073099	0.538997874932785	-0.239990948236801	0.81047636702693	0.922911157193202	Exon	DLPFC
e489372	ENSG00000147457.13	ENSG00000147457	CHMP7	-0.00942573251143	-1.1516246417405	-0.239971641950526	0.810491322205486	0.922921387996171	Exon	DLPFC
e259316	ENSG00000169251.12	ENSG00000169251	NMD3	-0.0086339441692879	0.0959752366464332	-0.239970765397134	0.81049200120942	0.922921387996171	Exon	DLPFC
e331528	ENSG00000049167.13	ENSG00000049167	ERCC8	-0.0119519750558434	-1.12916698780858	-0.239968853405267	0.810493482294823	0.922921387996171	Exon	DLPFC
e743605	ENSG00000184209.14	ENSG00000184209	SNRNP35	-0.0080286969435158	0.0243690599282315	-0.239952134898639	0.810506432973148	0.922933048854233	Exon	DLPFC
e566678	ENSG00000107937.18	ENSG00000107937	GTPBP4	-0.0119885625140896	-1.19784829695313	-0.239948343203875	0.810509370145794	0.922933307177714	Exon	DLPFC
e596153	ENSG00000107521.18	ENSG00000107521	HPS1	-0.0084556246194126	-0.590256251191614	-0.239924531980012	0.810527815171561	0.92294862269347	Exon	DLPFC
e925318	ENSG00000006744.18	ENSG00000006744	ELAC2	-0.0085877332748048	-0.602384990361998	-0.239923982553551	0.810528240778199	0.92294862269347	Exon	DLPFC
e709170	ENSG00000135486.17	ENSG00000135486	HNRNPA1	-0.0088393753341371	1.73385691363432	-0.239907122220097	0.810541301461232	0.922960408566447	Exon	DLPFC
e953170	ENSG00000186868.15	ENSG00000186868	MAPT	-0.0064525853974505	6.95323433543306	-0.239897974729583	0.810548387492371	0.922961195709097	Exon	DLPFC
e773025	ENSG00000092098.16	ENSG00000092098	RNF31	-0.0100378593053801	-0.994031543307116	-0.239894868205863	0.810550793939934	0.922961195709097	Exon	DLPFC
e767417	ENSG00000165792.17	ENSG00000165792	METTL17	-0.008510331381835	-0.820081663365294	-0.239891013060233	0.810553780304891	0.922961195709097	Exon	DLPFC
e248132	ENSG00000004399.12	ENSG00000004399	PLXND1	-0.010915769112997	-0.836472356445587	-0.239890861893028	0.810553897405697	0.922961195709097	Exon	DLPFC
e1074717	ENSG00000142409.5	ENSG00000142409	ZNF787	0.0125789219092107	-1.88727227946463	0.239888534294583	0.810555700466986	0.922961195709097	Exon	DLPFC
e882061	ENSG00000156858.11	ENSG00000156858	PRR14	0.0133644100438742	-2.06299751999633	0.239885017567295	0.810558424682286	0.922961195709097	Exon	DLPFC
e240323	ENSG00000091986.15	ENSG00000091986	CCDC80	-0.0167533577305308	0.878075462663432	-0.239878979065658	0.810563102382916	0.922961195709097	Exon	DLPFC
e813803	ENSG00000134152.10	ENSG00000134152	KATNBL1	-0.0133405804800316	-1.8869375610741	-0.239878238684533	0.810563675916598	0.922961195709097	Exon	DLPFC
e116252	ENSG00000119777.18	ENSG00000119777	TMEM214	0.0145826114448895	-2.45454732951868	0.239872571351444	0.810568066099989	0.92296310841631	Exon	DLPFC
e539206	ENSG00000156052.10	ENSG00000156052	GNAQ	0.0048729159463594	2.43347594150795	0.239859277793135	0.810578363940449	0.92296637054877	Exon	DLPFC
e1039569	ENSG00000178904.18	ENSG00000178904	DPY19L3	-0.0094746384926126	-0.143591144960451	-0.23985337824535	0.81058293402926	0.92296637054877	Exon	DLPFC
e1099038	ENSG00000087460.23	ENSG00000087460	GNAS	-0.0152423978535356	-2.29273406477978	-0.23984625986525	0.810588448296007	0.92296637054877	Exon	DLPFC
e357130	ENSG00000145819.15	ENSG00000145819	ARHGAP26	0.0157746454453143	-1.69669181332564	0.239846004016857	0.810588646489629	0.92296637054877	Exon	DLPFC
e995677	ENSG00000134759.13	ENSG00000134759	ELP2	0.0070131849404154	0.546136949866769	0.239845412352162	0.810589104824269	0.92296637054877	Exon	DLPFC
e1133885	ENSG00000100151.15	ENSG00000100151	PICK1	-0.0071571579956842	0.911872228475551	-0.2398448606767	0.810589532181201	0.92296637054877	Exon	DLPFC
e775565	ENSG00000184304.14	ENSG00000184304	PRKD1	0.0188503876121899	-2.69789639739195	0.239839707607987	0.81059352402296	0.92296637054877	Exon	DLPFC
e195454	ENSG00000124831.18	ENSG00000124831	LRRFIP1	0.0114713209347713	-0.983534944655103	0.239838371989029	0.810594558665419	0.92296637054877	Exon	DLPFC
e753550	ENSG00000133103.16	ENSG00000133103	COG6	-0.0087049301701596	-0.46780220036827	-0.239834859157535	0.81059727989569	0.92296637054877	Exon	DLPFC
e381751	ENSG00000227939.1	ENSG00000227939	RPL3P2	0.0126481299057053	-1.31556309134436	0.239833884240268	0.810598035120019	0.92296637054877	Exon	DLPFC
e1151960	ENSG00000126767.17	ENSG00000126767	ELK1	-0.0122047472257563	2.26303888660122	-0.239819254142478	0.810609368416594	0.922976188737144	Exon	DLPFC
e637623	ENSG00000279491.1	ENSG00000279491		-0.0134416917666637	-1.23007754497056	-0.239814058543021	0.810613393229738	0.922977685300931	Exon	DLPFC
e485862	ENSG00000078674.17	ENSG00000078674	PCM1	0.0054292247255063	2.18524324200776	0.239808166626725	0.810617957456437	0.922977855863664	Exon	DLPFC
e204850	ENSG00000144713.12	ENSG00000144713	RPL32	0.0085624246722067	2.65402087314664	0.2398068673898	0.810618963923042	0.922977855863664	Exon	DLPFC
e655866	ENSG00000158555.14	ENSG00000158555	GDPD5	-0.0170630647431094	-2.4610230942629	-0.23980094038822	0.810623555336835	0.922979286163773	Exon	DLPFC
e730471	ENSG00000166598.13	ENSG00000166598	HSP90B1	-0.008964452684484	3.46884407386953	-0.239798248021891	0.810625641008746	0.922979286163773	Exon	DLPFC
e33879	ENSG00000117450.13	ENSG00000117450	PRDX1	-0.0066114661216253	2.21937678829031	-0.239786873915604	0.810634452103228	0.922986232339393	Exon	DLPFC
e40956	ENSG00000162599.15	ENSG00000162599	NFIA	0.0174819499279183	-2.44581552735942	0.239776958352659	0.810642133338427	0.922991357363777	Exon	DLPFC
e721986	ENSG00000139289.13	ENSG00000139289	PHLDA1	0.0071149230785554	3.79218126086684	0.239774065604616	0.810644374251265	0.922991357363777	Exon	DLPFC
e448897	ENSG00000187391.19	ENSG00000187391	MAGI2	0.0057423771521299	2.25227667418149	0.239766630932604	0.810650133644199	0.922994828804942	Exon	DLPFC
e250963	ENSG00000240086.5	ENSG00000240086		-0.0223724406186656	-3.06589794549715	-0.239745514478421	0.810666491914503	0.923010367915093	Exon	DLPFC
e948048	ENSG00000108799.12	ENSG00000108799	EZH1	-0.0070277958061428	1.24726325316267	-0.239739596775044	0.810671076192959	0.923011555383369	Exon	DLPFC
e209572	ENSG00000144642.21	ENSG00000144642	RBMS3	-0.0096373567761082	0.0007522209037648	-0.239736342814119	0.810673596947795	0.923011555383369	Exon	DLPFC
e803820	ENSG00000080824.18	ENSG00000080824	HSP90AA1	0.0132855924800041	6.10908108244521	0.239733671310914	0.810675666489985	0.923011555383369	Exon	DLPFC
e744462	ENSG00000196498.13	ENSG00000196498	NCOR2	-0.0111365718810214	0.142466590271648	-0.239728290956194	0.810679834511138	0.923011874862189	Exon	DLPFC
e726466	ENSG00000028203.17	ENSG00000028203	VEZT	0.0074342502657601	0.53271072760425	0.239724008000026	0.810683152409969	0.923011874862189	Exon	DLPFC
e71501	ENSG00000169231.13	ENSG00000169231	THBS3	0.0107879342221368	-0.80959586565107	0.239722812249352	0.810684078728666	0.923011874862189	Exon	DLPFC
e134733	ENSG00000144034.14	ENSG00000144034	TPRKB	0.0144808138206816	-2.20997052885435	0.239712225443578	0.810692280078854	0.923018126445677	Exon	DLPFC
e911359	ENSG00000159842.14	ENSG00000159842	ABR	0.00828160841767	2.13632995932951	0.23969865188434	0.810702795227444	0.923026007074631	Exon	DLPFC
e1011741	ENSG00000105298.13	ENSG00000105298	CACTIN	-0.0089890736047232	-0.465895354804675	-0.239693586656909	0.810706719160544	0.923026007074631	Exon	DLPFC
e68417	ENSG00000143621.16	ENSG00000143621	ILF2	-0.0060897045254321	1.03643565967643	-0.239691984325216	0.810707960456714	0.923026007074631	Exon	DLPFC
e211190	ENSG00000172995.16	ENSG00000172995	ARPP21	-0.0105248127414297	-0.380830488052381	-0.239689294728592	0.810710044037611	0.923026007074631	Exon	DLPFC
e361194	ENSG00000177556.11	ENSG00000177556	ATOX1	-0.0105706791026859	-0.0054727253027343	-0.239682038450734	0.810715665348951	0.923026431921461	Exon	DLPFC
e13628	ENSG00000127463.13	ENSG00000127463	EMC1	-0.00716035754886	0.492419786515566	-0.239681815108469	0.810715838368447	0.923026431921461	Exon	DLPFC
e933620	ENSG00000087111.20	ENSG00000087111	PIGS	-0.0092209789181057	-0.840570750108267	-0.239672111895726	0.810723355293099	0.923029729664476	Exon	DLPFC
e278386	ENSG00000168826.15	ENSG00000168826	ZBTB49	-0.0064602858820672	0.42412450290707	-0.23967107823653	0.810724156053478	0.923029729664476	Exon	DLPFC
e9743	ENSG00000011021.21	ENSG00000011021	CLCN6	0.011276396201875	-1.27693178431729	0.23966599809893	0.810728091563282	0.923031124250416	Exon	DLPFC
e1077772	ENSG00000125775.14	ENSG00000125775	SDCBP2	0.0125597707380874	-1.08237885796551	0.239651380351735	0.810739415749372	0.923040930963539	Exon	DLPFC
e529205	ENSG00000188921.13	ENSG00000188921	HACD4	-0.0203693893727707	-2.97801779001437	-0.239643103479455	0.810745827756538	0.923045145028612	Exon	DLPFC
e40317	ENSG00000162601.9	ENSG00000162601	MYSM1	-0.0059288097555096	4.53391643189836	-0.2396167474195	0.810766245607958	0.923064858044195	Exon	DLPFC
e652581	ENSG00000110200.8	ENSG00000110200	ANAPC15	0.0069788297498714	0.339817029970655	0.239611335899666	0.810770437889726	0.923064858044195	Exon	DLPFC
e1134408	ENSG00000100201.19	ENSG00000100201	DDX17	-0.0052936711880279	4.36494299111452	-0.239602510405801	0.810777274974579	0.923064858044195	Exon	DLPFC
e1016284	ENSG00000125733.17	ENSG00000125733	TRIP10	-0.020843210207794	-2.34629115245104	-0.239600180022431	0.810779080318329	0.923064858044195	Exon	DLPFC
e832157	ENSG00000169118.17	ENSG00000169118	CSNK1G1	-0.0085775847012829	-1.22556560972176	-0.239598832702262	0.81078012408527	0.923064858044195	Exon	DLPFC
e805016	ENSG00000075413.17	ENSG00000075413	MARK3	0.0107701818525578	-1.06926395410544	0.239597949362927	0.810780808407129	0.923064858044195	Exon	DLPFC
e982740	ENSG00000185813.10	ENSG00000185813	PCYT2	0.0113720284269843	-0.399496437155799	0.239594589420723	0.810783411351406	0.923064858044195	Exon	DLPFC
e1105592	ENSG00000198862.13	ENSG00000198862	LTN1	0.0085893552687686	-0.525897918411816	0.239592200718673	0.810785261878066	0.923064858044195	Exon	DLPFC
e65750	ENSG00000143379.12	ENSG00000143379	SETDB1	-0.007032977617875	-0.174310039367624	-0.239589261645203	0.810787538778733	0.923064858044195	Exon	DLPFC
e162026	ENSG00000136560.13	ENSG00000136560	TANK	-0.0089208878235686	1.27567829836427	-0.239583199668665	0.810792234997963	0.923067118505807	Exon	DLPFC
e1022627	ENSG00000099203.6	ENSG00000099203	TMED1	-0.0125766453717267	-1.80377680338653	-0.239573137509798	0.810800030177503	0.923071724891134	Exon	DLPFC
e716344	ENSG00000135506.15	ENSG00000135506	OS9	-0.0068978582164625	-0.0127775409313321	-0.239570978792154	0.810801702543895	0.923071724891134	Exon	DLPFC
e557638	ENSG00000204054.13	ENSG00000204054	LINC00963	0.0080161856811112	2.37928333196184	0.239559603926942	0.810810514707568	0.923075882134292	Exon	DLPFC
e684984	ENSG00000215021.8	ENSG00000215021	PHB2	-0.006242296203511	1.1185282788774	-0.239559267129271	0.810810775626737	0.923075882134292	Exon	DLPFC
e123464	ENSG00000115970.18	ENSG00000115970	THADA	0.0088906319844233	-0.699006976246972	0.239549331421493	0.810818472888436	0.923079650680852	Exon	DLPFC
e426729	ENSG00000136297.14	ENSG00000136297	MMD2	0.0196656772998297	-1.65553322346822	0.239547996151094	0.810819507333072	0.923079650680852	Exon	DLPFC
e626409	ENSG00000135372.8	ENSG00000135372	NAT10	0.0045794612617303	1.8310085288398	0.239541485652173	0.810824551073302	0.923080420273399	Exon	DLPFC
e958281	ENSG00000006282.20	ENSG00000006282	SPATA20	0.0157294258543927	-1.72173243125579	0.239540125457154	0.810825604829228	0.923080420273399	Exon	DLPFC
e556630	ENSG00000119335.16	ENSG00000119335	SET	0.0057757102379928	3.61853326335835	0.239534365301163	0.810830067280288	0.923081982232111	Exon	DLPFC
e968599	ENSG00000130935.9	ENSG00000130935	NOL11	-0.0131574022902351	-1.15945397009586	-0.239521168289524	0.81084029116185	0.923081982232111	Exon	DLPFC
e3400	ENSG00000215790.6	ENSG00000215790	SLC35E2	-0.0162676766516007	0.558667445446613	-0.239510626480171	0.810848458049964	0.923081982232111	Exon	DLPFC
e127041	ENSG00000143947.12	ENSG00000143947	RPS27A	-0.0057437961500624	4.58179442513463	-0.239510574889005	0.810848498018418	0.923081982232111	Exon	DLPFC
e440035	ENSG00000214765.8	ENSG00000214765	SEPT7P2	-0.0095255147303827	-0.0662404870196012	-0.239510043720236	0.810848909522893	0.923081982232111	Exon	DLPFC
e908936	ENSG00000197912.13	ENSG00000197912	SPG7	-0.0065005079547654	0.776895405059885	-0.239508500509872	0.810850105071591	0.923081982232111	Exon	DLPFC
e260467	ENSG00000171757.15	ENSG00000171757	LRRC34	0.0097943905353137	0.65508233750378	0.239506942031933	0.810851312448761	0.923081982232111	Exon	DLPFC
e897433	ENSG00000167264.17	ENSG00000167264	DUS2	-0.0127283613391517	-1.7412087266996	-0.239506895339928	0.810851348621792	0.923081982232111	Exon	DLPFC
e842556	ENSG00000140382.14	ENSG00000140382	HMG20A	0.0056068239917366	1.35650304349645	0.23950686307282	0.810851373619629	0.923081982232111	Exon	DLPFC
e40301	ENSG00000162601.9	ENSG00000162601	MYSM1	-0.0059258431848813	4.53391831681825	-0.239495922233817	0.810859849671156	0.923088545488074	Exon	DLPFC
e530564	ENSG00000086102.18	ENSG00000086102	NFX1	-0.0047015350910298	3.08057721869019	-0.239489204642797	0.810865053912652	0.923090651437161	Exon	DLPFC
e61815	ENSG00000233396.7	ENSG00000233396		0.0208626828533119	-2.63888953763761	0.239486536289504	0.810867121137427	0.923090651437161	Exon	DLPFC
e556112	ENSG00000119392.14	ENSG00000119392	GLE1	0.0102981284358511	-1.35738474167356	0.239462374827881	0.810885839548171	0.923108874455018	Exon	DLPFC
e675645	ENSG00000197798.8	ENSG00000197798	FAM118B	0.0069138905459843	0.950085530883154	0.239451840808855	0.810894000516216	0.923113990939803	Exon	DLPFC
e148397	ENSG00000153107.11	ENSG00000153107	ANAPC1	0.0118830868959455	-1.11297160665347	0.239449575238807	0.810895755712702	0.923113990939803	Exon	DLPFC
e114143	ENSG00000276087.1	ENSG00000276087		0.013836258570323	-2.13489181360296	0.239438912239979	0.81090401663014	0.92312030905187	Exon	DLPFC
e811611	ENSG00000215302.8	ENSG00000215302		-0.0473559687146102	-2.26260769047143	-0.239426180161072	0.810913880548325	0.923127714306559	Exon	DLPFC
e908756	ENSG00000167522.14	ENSG00000167522	ANKRD11	0.0081460872557731	1.88882988794623	0.23942351741157	0.810915943462948	0.923127714306559	Exon	DLPFC
e662888	ENSG00000110330.8	ENSG00000110330	BIRC2	0.0086239511175056	0.17274840513365	0.239412284539212	0.810924645932064	0.923132826149069	Exon	DLPFC
e790676	ENSG00000182732.16	ENSG00000182732	RGS6	-0.019467709234374	-2.49712218024353	-0.239408303953181	0.810927729826295	0.923132826149069	Exon	DLPFC
e378654	ENSG00000235109.7	ENSG00000235109	ZSCAN31	0.0139072759783013	0.0338313018235523	0.239407223825848	0.810928566637872	0.923132826149069	Exon	DLPFC
e741735	ENSG00000184047.15	ENSG00000184047	DIABLO	-0.0044964313681976	2.55775653975448	-0.239397940379436	0.810935758850174	0.923136740767252	Exon	DLPFC
e898793	ENSG00000213380.14	ENSG00000213380	COG8	-0.0139245591838916	-2.32703061456635	-0.239391896716009	0.810940441097315	0.923136740767252	Exon	DLPFC
e619313	ENSG00000247271.6	ENSG00000247271	ZBED5-AS1	-0.0104352102409348	-1.39001861604141	-0.239391471077575	0.810940770855236	0.923136740767252	Exon	DLPFC
e765788	ENSG00000185989.10	ENSG00000185989	RASA3	-0.0105680172601041	-0.735077242565453	-0.239388788560881	0.810942849101436	0.923136740767252	Exon	DLPFC
e1151729	ENSG00000102226.9	ENSG00000102226	USP11	0.0075350206673357	3.70040687987305	0.239381821279504	0.810948246921645	0.923139799396405	Exon	DLPFC
e922407	ENSG00000179094.14	ENSG00000179094	PER1	-0.0156688234804784	-0.855306697953431	-0.239367579965071	0.81095928024244	0.923149273133953	Exon	DLPFC
e322940	ENSG00000154122.12	ENSG00000154122	ANKH	-0.0077492550663928	0.718762055318311	-0.239361061367037	0.810964330475883	0.923151936029359	Exon	DLPFC
e594888	ENSG00000187122.16	ENSG00000187122	SLIT1	-0.0142505097992313	0.398072075313127	-0.239351259972427	0.810971924045471	0.923152227279916	Exon	DLPFC
e1059600	ENSG00000160007.17	ENSG00000160007	ARHGAP35	0.0047614449233852	6.17751117807115	0.239350935132233	0.810972175713699	0.923152227279916	Exon	DLPFC
e252521	ENSG00000175110.11	ENSG00000175110	MRPS22	0.0066705373954265	0.688846884486376	0.239343951064448	0.810977586588151	0.923152227279916	Exon	DLPFC
e279227	ENSG00000170871.11	ENSG00000170871	KIAA0232	0.0065311234362578	0.713976534202748	0.239343318200621	0.810978076896943	0.923152227279916	Exon	DLPFC
e512937	ENSG00000104447.11	ENSG00000104447	TRPS1	-0.0161215798905149	-2.24224093285263	-0.239343235292491	0.810978141129701	0.923152227279916	Exon	DLPFC
e113234	ENSG00000118965.14	ENSG00000118965	WDR35	-0.0087583593854601	-0.721822966704191	-0.23932439901178	0.81099273449942	0.92315702532403	Exon	DLPFC
e712008	ENSG00000092841.18	ENSG00000092841	MYL6	-0.0076433874703549	3.02679290699698	-0.239321100742987	0.810995289833167	0.92315702532403	Exon	DLPFC
e388292	ENSG00000270800.1	ENSG00000270800	RPS10-NUDT3	0.0117291483861879	1.23133509159136	0.239319637470752	0.810996423503978	0.92315702532403	Exon	DLPFC
e388337	ENSG00000124614.13	ENSG00000124614	RPS10	0.0117291483861879	1.23133509159136	0.239319637470752	0.810996423503978	0.92315702532403	Exon	DLPFC
e951047	ENSG00000013306.15	ENSG00000013306	SLC25A39	-0.0103341127562107	-1.04323072688991	-0.239319161173098	0.810996792515883	0.92315702532403	Exon	DLPFC
e204854	ENSG00000144713.12	ENSG00000144713	RPL32	0.0085447783980415	2.65397694470763	0.239313763653921	0.811000974250172	0.92315702532403	Exon	DLPFC
e473873	ENSG00000146966.12	ENSG00000146966	DENND2A	-0.008193806419424	0.484169815542891	-0.23931137300613	0.811002826409073	0.92315702532403	Exon	DLPFC
e1119901	ENSG00000099899.14	ENSG00000099899	TRMT2A	0.0070642648136673	0.420578228915082	0.239309801491871	0.811004043943298	0.92315702532403	Exon	DLPFC
e895112	ENSG00000135740.16	ENSG00000135740	SLC9A5	0.0175852774618698	-1.73471858316159	0.239287745217389	0.811021132140259	0.923169835042922	Exon	DLPFC
e982217	ENSG00000183048.11	ENSG00000183048	SLC25A10	-0.0119889870173327	-1.56423365379104	-0.239286252928277	0.811022288301166	0.923169835042922	Exon	DLPFC
e712561	ENSG00000062485.18	ENSG00000062485	CS	0.0073482342771198	1.32745655470977	0.239281858081615	0.811025693240229	0.923169835042922	Exon	DLPFC
e101679	ENSG00000143793.12	ENSG00000143793	C1orf35	0.0161910982491322	-2.1938085145039	0.239279144614965	0.811027795519826	0.923169835042922	Exon	DLPFC
e713832	ENSG00000196531.10	ENSG00000196531	NACA	0.0050239800188147	3.16070381286459	0.239277780363464	0.811028852484908	0.923169835042922	Exon	DLPFC
e434535	ENSG00000106125.14	ENSG00000106125	FAM188B	-0.014582717011225	-2.38731759966649	-0.239272050009471	0.811033292127617	0.923171802685665	Exon	DLPFC
e341734	ENSG00000153113.23	ENSG00000153113	CAST	-0.0092035818085567	0.298763180174037	-0.239266180131043	0.811037839874452	0.923171951159704	Exon	DLPFC
e92153	ENSG00000058668.14	ENSG00000058668	ATP2B4	0.0067454190919783	2.52823973439327	0.239264883308622	0.811038844601416	0.923171951159704	Exon	DLPFC
e405275	ENSG00000123552.17	ENSG00000123552	USP45	0.0143724691217376	-2.2748440662396	0.239258798241766	0.811043559075857	0.923174231604183	Exon	DLPFC
e1112532	ENSG00000160191.17	ENSG00000160191	PDE9A	-0.0129270092848653	-1.90153989756031	-0.23922860766294	0.811066949670394	0.923197770145875	Exon	DLPFC
e623668	ENSG00000185238.12	ENSG00000185238	PRMT3	-0.0065678608308269	1.57195012554339	-0.239224655962155	0.811070011321178	0.923198169166904	Exon	DLPFC
e137730	ENSG00000176407.17	ENSG00000176407	KCMF1	0.0071921670366995	1.01459421429198	0.239204179146412	0.811085876146485	0.923213141314105	Exon	DLPFC
e930183	ENSG00000141127.14	ENSG00000141127	PRPSAP2	-0.0089658470328334	1.59260743511462	-0.23919544698657	0.811092641586848	0.923217756081021	Exon	DLPFC
e644359	ENSG00000168056.15	ENSG00000168056	LTBP3	0.0146104039460312	-1.48580212844286	0.239187522295294	0.811098781434752	0.923220411307524	Exon	DLPFC
e630089	ENSG00000175216.14	ENSG00000175216	CKAP5	0.0058245777419826	0.815150421104229	0.239184492263438	0.81110112902894	0.923220411307524	Exon	DLPFC
e1112921	ENSG00000160191.17	ENSG00000160191	PDE9A	0.015944163003846	-2.30979261335902	0.239181938253131	0.811103107814659	0.923220411307524	Exon	DLPFC
e315841	ENSG00000174473.15	ENSG00000174473	GALNTL6	0.0157820697386574	-2.04580977966816	0.239166253857302	0.811115259733654	0.923231157009698	Exon	DLPFC
e657441	ENSG00000149262.16	ENSG00000149262	INTS4	-0.013046227888041	-1.63967064632723	-0.239159105718937	0.811120797966503	0.923232181496409	Exon	DLPFC
e403737	ENSG00000135336.14	ENSG00000135336	ORC3	-0.0098703124779891	0.135933228448294	-0.239156272070882	0.811122993422259	0.923232181496409	Exon	DLPFC
e552666	ENSG00000119487.16	ENSG00000119487	MAPKAP1	0.0050177934233034	1.25236528551875	0.239154594217537	0.811124293391311	0.923232181496409	Exon	DLPFC
e762410	ENSG00000125304.8	ENSG00000125304	TM9SF2	-0.0064934333903036	2.07524576475075	-0.239148577311912	0.811128955180343	0.923234401681083	Exon	DLPFC
e910602	ENSG00000141013.15	ENSG00000141013	GAS8	0.0130114425417265	-1.33935016237172	0.239139600453957	0.811135910299101	0.923237516657423	Exon	DLPFC
e770367	ENSG00000100462.15	ENSG00000100462	PRMT5	0.0090629731911187	-0.9113258306354	0.239131215666227	0.811142406705317	0.923237516657423	Exon	DLPFC
e1057315	ENSG00000012061.15	ENSG00000012061	ERCC1	-0.0179222279894332	-2.64136558916243	-0.239125610325885	0.811146749645184	0.923237516657423	Exon	DLPFC
e289496	ENSG00000090989.17	ENSG00000090989	EXOC1	0.0068508308094763	2.40789376854742	0.239125224415674	0.811147048643272	0.923237516657423	Exon	DLPFC
e951953	ENSG00000224911.1	ENSG00000224911		-0.0301106030960044	-2.1228915080582	-0.239123121346065	0.81114867807406	0.923237516657423	Exon	DLPFC
e1121193	ENSG00000230513.1	ENSG00000230513	THAP7-AS1	-0.017328747549231	-2.25226934957655	-0.239121419204315	0.811149996871797	0.923237516657423	Exon	DLPFC
e1118665	ENSG00000100084.14	ENSG00000100084	HIRA	0.0117312353915661	-0.318168531422582	0.23911657151153	0.811153752805337	0.923237516657423	Exon	DLPFC
e264626	ENSG00000175193.12	ENSG00000175193	PARL	-0.0072394341926068	1.00274613693969	-0.239115541321798	0.811154550984402	0.923237516657423	Exon	DLPFC
e257948	ENSG00000174891.12	ENSG00000174891	RSRC1	0.0066844938299869	1.44866272621454	0.239113551332704	0.811156092805447	0.923237516657423	Exon	DLPFC
e290922	ENSG00000145241.10	ENSG00000145241	CENPC	-0.0073613050941677	-0.0899154979718636	-0.239098709361973	0.811167592219723	0.923247519137575	Exon	DLPFC
e762505	ENSG00000175198.15	ENSG00000175198	PCCA	0.0064855981357239	1.06420220280131	0.239088065351991	0.811175839120118	0.923253819645899	Exon	DLPFC
e554662	ENSG00000136908.17	ENSG00000136908	DPM2	-0.0125636881032887	-0.478025317609298	-0.239066503183879	0.81119254539336	0.923266686625824	Exon	DLPFC
e33593	ENSG00000132781.17	ENSG00000132781	MUTYH	-0.0148854287844385	-1.78765796809487	-0.239063562268259	0.811194824008569	0.923266686625824	Exon	DLPFC
e907040	ENSG00000103248.18	ENSG00000103248	MTHFSD	-0.0155490254895624	-2.47472765995083	-0.239062976312574	0.811195278005988	0.923266686625824	Exon	DLPFC
e229136	ENSG00000157388.14	ENSG00000157388	CACNA1D	0.0117457144136015	-0.874850863921465	0.239058895214803	0.811198440035026	0.923267199628891	Exon	DLPFC
e1177107	ENSG00000071889.16	ENSG00000071889	FAM3A	-0.0085933129193687	-0.205944257448099	-0.239051910624695	0.811203851693178	0.923270273040048	Exon	DLPFC
e388532	ENSG00000064999.13	ENSG00000064999	ANKS1A	-0.0136820724311188	-1.93491823442489	-0.239023761719222	0.811225661547847	0.923292009947533	Exon	DLPFC
e1053772	ENSG00000105723.11	ENSG00000105723	GSK3A	0.0077198695168485	0.816024159465344	0.239000725949074	0.811243509839716	0.923309237893946	Exon	DLPFC
e235191	ENSG00000227124.8	ENSG00000227124	ZNF717	0.007581136541842	-0.525006495868629	0.238971844297352	0.81126588770479	0.923331620999483	Exon	DLPFC
e553127	ENSG00000136895.18	ENSG00000136895	GARNL3	0.0078646931227337	-0.129888213833985	0.238963589192657	0.81127228389164	0.923334614942067	Exon	DLPFC
e677599	ENSG00000151503.12	ENSG00000151503	NCAPD3	0.0106154889268785	-1.66152984751368	0.238961450147785	0.811273941259805	0.923334614942067	Exon	DLPFC
e312070	ENSG00000109654.14	ENSG00000109654	TRIM2	-0.0083096054322187	3.24105309193118	-0.238957313087481	0.811277146726549	0.923335177143656	Exon	DLPFC
e1022657	ENSG00000142453.11	ENSG00000142453	CARM1	-0.0130182354354324	-0.769470444165097	-0.238953529643943	0.811280078207613	0.923335427512452	Exon	DLPFC
e388325	ENSG00000124614.13	ENSG00000124614	RPS10	0.0117087046776945	1.23198846912018	0.238947786002632	0.811284528490745	0.923337406455325	Exon	DLPFC
e695913	ENSG00000139132.14	ENSG00000139132	FGD4	-0.009006383980863	-0.254190970083534	-0.238935336675017	0.811294174488893	0.923345298701227	Exon	DLPFC
e366629	ENSG00000051596.9	ENSG00000051596	THOC3	-0.0243337574892852	-2.66642400754373	-0.238930571855043	0.811297866378193	0.923346414462089	Exon	DLPFC
e971856	ENSG00000161509.13	ENSG00000161509	GRIN2C	0.0165616124072027	-1.0783561204225	0.238922644541302	0.811304008647876	0.923350319009193	Exon	DLPFC
e685220	ENSG00000182326.14	ENSG00000182326	C1S	-0.0141481053748179	-1.28922775648599	-0.238915066949841	0.811309879955391	0.923353915147439	Exon	DLPFC
e11588	ENSG00000173641.17	ENSG00000173641	HSPB7	-0.0181189910379864	-2.3177172909178	-0.238908363744054	0.811315073775886	0.923356207490025	Exon	DLPFC
e20349	ENSG00000117748.9	ENSG00000117748	RPA2	0.0086587890610442	0.558216668895218	0.238905468291065	0.811317317251746	0.923356207490025	Exon	DLPFC
e439889	ENSG00000136270.13	ENSG00000136270	TBRG4	-0.0079473872800803	-0.45306919540925	-0.238900757123713	0.811320967595886	0.923357275913601	Exon	DLPFC
e1044593	ENSG00000126247.10	ENSG00000126247	CAPNS1	-0.0105024993661981	-0.361132641629863	-0.238888464708214	0.811330492122384	0.923358836866095	Exon	DLPFC
e762857	ENSG00000102452.15	ENSG00000102452	NALCN	-0.0098753653248731	-1.21391786468632	-0.238887524795135	0.811331220395946	0.923358836866095	Exon	DLPFC
e891074	ENSG00000140859.15	ENSG00000140859	KIFC3	-0.0125724469887069	-0.780190800766551	-0.23888746628951	0.811331265727909	0.923358836866095	Exon	DLPFC
e781414	ENSG00000100505.13	ENSG00000100505	TRIM9	0.0065587329953662	1.7974094479076	0.238884988734857	0.811333185414265	0.923358836866095	Exon	DLPFC
e875851	ENSG00000090905.18	ENSG00000090905	TNRC6A	0.011675690156798	-1.84380642744266	0.23887016266611	0.811344673136986	0.923367677914765	Exon	DLPFC
e264656	ENSG00000175193.12	ENSG00000175193	PARL	-0.0072394015335995	1.00078941236178	-0.238859126920856	0.811353224019643	0.923367677914765	Exon	DLPFC
e809018	ENSG00000275835.4	ENSG00000275835	TUBGCP5	-0.0090422379032903	0.131260557710911	-0.238856793043523	0.81135503239259	0.923367677914765	Exon	DLPFC
e819722	ENSG00000137814.9	ENSG00000137814	HAUS2	0.0084845641580835	-0.564650061095182	0.238855720501593	0.811355863437382	0.923367677914765	Exon	DLPFC
e91340	ENSG00000077157.21	ENSG00000077157	PPP1R12B	-0.00614345396006	1.691084150184	-0.238855218398085	0.811356252485653	0.923367677914765	Exon	DLPFC
e326692	ENSG00000082068.8	ENSG00000082068	WDR70	-0.0117655654198495	-1.05750478555619	-0.238853965361498	0.811357223384706	0.923367677914765	Exon	DLPFC
e746837	ENSG00000177084.16	ENSG00000177084	POLE	0.0187007860398433	-2.88076457230858	0.238847741163808	0.811362046127407	0.923369453897606	Exon	DLPFC
e611171	ENSG00000183020.13	ENSG00000183020	AP2A2	-0.0103165924610664	0.545066299498416	-0.238844952199359	0.811364207124395	0.923369453897606	Exon	DLPFC
e874631	ENSG00000058600.15	ENSG00000058600	POLR3E	0.0082756057308175	0.0143975919649467	0.238839538902032	0.811368401559612	0.923371141428872	Exon	DLPFC
e557247	ENSG00000148341.17	ENSG00000148341	SH3GLB2	-0.008658506529714	1.67339281002279	-0.238830561060543	0.811375357955526	0.923375972165026	Exon	DLPFC
e1128269	ENSG00000100003.17	ENSG00000100003	SEC14L2	0.0075310662314903	0.428706717594325	0.23881012970821	0.81139118905218	0.923385171606864	Exon	DLPFC
e1059073	ENSG00000105287.12	ENSG00000105287	PRKD2	-0.01883404812403	-2.47601330217128	-0.238807775757641	0.811393013000004	0.923385171606864	Exon	DLPFC
e301361	ENSG00000109323.8	ENSG00000109323	MANBA	0.0104899061825811	-0.744604945360817	0.238803868371328	0.811396040622674	0.923385171606864	Exon	DLPFC
e799674	ENSG00000100605.16	ENSG00000100605	ITPK1	-0.0059605432854123	1.52070709232907	-0.238803433853784	0.811396377307032	0.923385171606864	Exon	DLPFC
e1078420	ENSG00000101361.15	ENSG00000101361	NOP56	0.0074570665953665	2.11688054661997	0.238797228339751	0.811401185631104	0.923385171606864	Exon	DLPFC
e1006373	ENSG00000099821.13	ENSG00000099821	POLRMT	-0.0080188579708336	-0.403588671516188	-0.238795718534217	0.811402355500507	0.923385171606864	Exon	DLPFC
e255766	ENSG00000242791.2	ENSG00000242791		0.0183917004309755	-2.87253228761672	0.238795631344244	0.811402423059473	0.923385171606864	Exon	DLPFC
e476787	ENSG00000181220.15	ENSG00000181220	ZNF746	0.0101528780773639	-0.998109316712691	0.238788089083857	0.811408267169331	0.923388367646668	Exon	DLPFC
e797479	ENSG00000140025.15	ENSG00000140025	EFCAB11	-0.0131328622299638	-0.79875793749388	-0.238785007661196	0.811410654808385	0.923388367646668	Exon	DLPFC
e591971	ENSG00000148688.13	ENSG00000148688	RPP30	-0.0124474716543717	-1.57079787088587	-0.23877769449857	0.811416321416422	0.923389519379091	Exon	DLPFC
e1002629	ENSG00000197563.9	ENSG00000197563	PIGN	-0.008758976337936	-0.780111243082081	-0.238776702348669	0.811417090185077	0.923389519379091	Exon	DLPFC
e1150713	ENSG00000124479.8	ENSG00000124479	NDP	-0.0125893972839588	-1.31362540844515	-0.238768343968532	0.811423566694159	0.923390141113625	Exon	DLPFC
e905785	ENSG00000103168.16	ENSG00000103168	TAF1C	0.0094362206527392	0.864096289739372	0.238761057183292	0.811429212886171	0.923390141113625	Exon	DLPFC
e270911	ENSG00000114331.13	ENSG00000114331	ACAP2	0.0090008205230736	-0.803688138173791	0.238760757758317	0.811429444896912	0.923390141113625	Exon	DLPFC
e656079	ENSG00000255434.1	ENSG00000255434		0.0162917835605914	-1.97310124531769	0.238759323117467	0.811430556534826	0.923390141113625	Exon	DLPFC
e272655	ENSG00000163960.11	ENSG00000163960	UBXN7	0.0104804583846878	-1.60142652801151	0.238754999803818	0.811433906476158	0.923390141113625	Exon	DLPFC
e272665	ENSG00000163960.11	ENSG00000163960	UBXN7	0.0104804583846878	-1.60142652801151	0.238754999803818	0.811433906476158	0.923390141113625	Exon	DLPFC
e854793	ENSG00000257108.1	ENSG00000257108	NHLRC4	0.0193031798166482	-2.93699558309377	0.238745741886839	0.811441080031367	0.923391351073706	Exon	DLPFC
e193775	ENSG00000077044.10	ENSG00000077044	DGKD	-0.0096833745728134	-1.23264852432359	-0.238744330819592	0.811442173407096	0.923391351073706	Exon	DLPFC
e840271	ENSG00000178802.17	ENSG00000178802	MPI	-0.007315345885916	0.587396050472874	-0.238741565450939	0.8114443161742	0.923391351073706	Exon	DLPFC
e364621	ENSG00000184347.14	ENSG00000184347	SLIT3	0.0132282086157486	2.56987620454307	0.238739629344256	0.811445816382153	0.923391351073706	Exon	DLPFC
e959743	ENSG00000108848.15	ENSG00000108848	LUC7L3	-0.0066001219559677	2.20365419207572	-0.238734232233236	0.811449998381033	0.923393024250109	Exon	DLPFC
e506806	ENSG00000079102.16	ENSG00000079102	RUNX1T1	0.0175212827690327	-2.40986894054123	0.238723659426845	0.811458190828591	0.923399261107443	Exon	DLPFC
e856441	ENSG00000127586.16	ENSG00000127586	CHTF18	0.0117707266065276	-0.493036175422943	0.238714149095685	0.811465560024023	0.92340378013529	Exon	DLPFC
e521418	ENSG00000178209.14	ENSG00000178209	PLEC	0.0086898831156975	0.309183476454856	0.238710683563312	0.811468245337978	0.92340378013529	Exon	DLPFC
e825048	ENSG00000104043.14	ENSG00000104043	ATP8B4	0.0162071176619739	-2.08546106410993	0.238708035634435	0.811470297122468	0.92340378013529	Exon	DLPFC
e598305	ENSG00000107862.4	ENSG00000107862	GBF1	0.006632195740112	0.487187292967054	0.238699977861655	0.811476540807686	0.923403880404946	Exon	DLPFC
e748905	ENSG00000165487.13	ENSG00000165487	MICU2	0.0075119128818974	0.66208887263036	0.238697987902668	0.811478082758891	0.923403880404946	Exon	DLPFC
e994442	ENSG00000141431.10	ENSG00000141431	ASXL3	-0.0073780839122744	0.101421469098089	-0.238697423192768	0.811478520333426	0.923403880404946	Exon	DLPFC
e790986	ENSG00000119599.16	ENSG00000119599	DCAF4	-0.0117775186199807	-1.754477929545	-0.23868748764444	0.811486219062273	0.923409555265794	Exon	DLPFC
e128667	ENSG00000115464.14	ENSG00000115464	USP34	-0.005960067027517	1.10114155976796	-0.238673414922142	0.811497123582161	0.92341887802274	Exon	DLPFC
e91382	ENSG00000077157.21	ENSG00000077157	PPP1R12B	-0.0086069187868317	0.347042357419507	-0.238654100162154	0.811512090055698	0.923423517624448	Exon	DLPFC
e302370	ENSG00000138777.19	ENSG00000138777	PPA2	-0.0099620478684749	-0.119577148132955	-0.238651941427898	0.811513762803489	0.923423517624448	Exon	DLPFC
e116237	ENSG00000119777.18	ENSG00000119777	TMEM214	0.0076829277360677	-0.555384301315786	0.238648978345097	0.81151605882174	0.923423517624448	Exon	DLPFC
e416764	ENSG00000152818.18	ENSG00000152818	UTRN	-0.0068862172703253	0.300083767077863	-0.238648328378904	0.811516562464394	0.923423517624448	Exon	DLPFC
e582423	ENSG00000151150.21	ENSG00000151150	ANK3	0.0054664720402435	5.45467597599368	0.238642877133089	0.811520786502421	0.923423517624448	Exon	DLPFC
e954466	ENSG00000108424.9	ENSG00000108424	KPNB1	-0.0050063949720682	1.94701406255454	-0.238638210901252	0.811524402256552	0.923423517624448	Exon	DLPFC
e911648	ENSG00000108953.16	ENSG00000108953	YWHAE	0.0049097300491608	5.46968729512004	0.238636932715215	0.811525392693782	0.923423517624448	Exon	DLPFC
e54367	ENSG00000134222.16	ENSG00000134222	PSRC1	0.0109126952779636	0.271708742167273	0.238636748749028	0.811525535245012	0.923423517624448	Exon	DLPFC
e880363	ENSG00000149932.16	ENSG00000149932	TMEM219	-0.0071876465513848	0.672808462680343	-0.238636656594319	0.811525606653611	0.923423517624448	Exon	DLPFC
e315899	ENSG00000109586.11	ENSG00000109586	GALNT7	-0.0073352997473109	0.784188291160283	-0.238627655963262	0.811532581046522	0.923428368002218	Exon	DLPFC
e1065023	ENSG00000010361.13	ENSG00000010361	FUZ	-0.0101073316931436	-0.947207018872711	-0.238623147875726	0.811536074270983	0.92342925720167	Exon	DLPFC
e197506	ENSG00000162804.13	ENSG00000162804	SNED1	0.0161500721684217	-2.84401523862419	0.238614076718783	0.811543103335644	0.923432574902226	Exon	DLPFC
e702943	ENSG00000161791.13	ENSG00000161791	FMNL3	-0.0115657929320849	-0.94314100888769	-0.238609207728678	0.811546876228515	0.923432574902226	Exon	DLPFC
e576934	ENSG00000189180.15	ENSG00000189180	ZNF33A	0.0083790021469154	-0.0844785688629494	0.238608886284662	0.811547125309857	0.923432574902226	Exon	DLPFC
e782861	ENSG00000131981.15	ENSG00000131981	LGALS3	0.0147644634100364	0.459758164201212	0.238593503370463	0.811559045283224	0.923443052561968	Exon	DLPFC
e530869	ENSG00000230453.9	ENSG00000230453	ANKRD18B	0.0200474986279071	-2.88032375209168	0.238583574358327	0.811566739138694	0.923448721424348	Exon	DLPFC
e1110726	ENSG00000182093.14	ENSG00000182093	WRB	-0.0069180672196363	1.52386700323091	-0.238576627112009	0.811572122475552	0.923451154212414	Exon	DLPFC
e883450	ENSG00000140678.16	ENSG00000140678	ITGAX	-0.0245917956067236	-3.04525062702091	-0.238573815898787	0.811574300853102	0.923451154212414	Exon	DLPFC
e533381	ENSG00000137133.10	ENSG00000137133	HINT2	0.0078076070896366	0.612444232900631	0.238559528304582	0.811585372172014	0.923454083179568	Exon	DLPFC
e734565	ENSG00000111237.18	ENSG00000111237	VPS29	-0.0141046878906567	-2.08865817818839	-0.238559211151932	0.811585617930972	0.923454083179568	Exon	DLPFC
e407	ENSG00000228794.8	ENSG00000228794	LINC01128	-0.0186401240797867	-2.69540840072272	-0.238553302402326	0.811590196575445	0.923454083179568	Exon	DLPFC
e734720	ENSG00000204852.15	ENSG00000204852	TCTN1	-0.0117936317388598	-1.6224388199228	-0.238552995742831	0.811590434203698	0.923454083179568	Exon	DLPFC
e734738	ENSG00000204852.15	ENSG00000204852	TCTN1	-0.0117936317388598	-1.6224388199228	-0.238552995742831	0.811590434203698	0.923454083179568	Exon	DLPFC
e140188	ENSG00000283196.1	ENSG00000283196		0.0184351211777388	-1.00896539125999	0.238538871445889	0.811601379039429	0.923462187291463	Exon	DLPFC
e755395	ENSG00000102445.18	ENSG00000102445	KIAA0226L	-0.0120471656241623	-0.719588266876329	-0.238536804954707	0.811602980354553	0.923462187291463	Exon	DLPFC
e875228	ENSG00000103365.15	ENSG00000103365	GGA2	-0.0141701693023012	-2.0612805106079	-0.238532425558118	0.811606373932741	0.923462962953701	Exon	DLPFC
e550304	ENSG00000106804.7	ENSG00000106804	C5	-0.0174854739089752	-2.8888112686815	-0.238514969829475	0.811619900347498	0.923474396586702	Exon	DLPFC
e227325	ENSG00000010322.15	ENSG00000010322	NISCH	-0.0082902577056744	3.73915104619244	-0.238512458403567	0.811621846451856	0.923474396586702	Exon	DLPFC
e738562	ENSG00000135090.13	ENSG00000135090	TAOK3	0.0095781637197939	-0.388930516672749	0.238469547640736	0.811655098189763	0.92350599240379	Exon	DLPFC
e33081	ENSG00000117425.13	ENSG00000117425	PTCH2	0.0192319814848382	-3.07707617467239	0.238466127209381	0.81165774871167	0.92350599240379	Exon	DLPFC
e54603	ENSG00000065135.9	ENSG00000065135	GNAI3	0.0072130978003787	0.365625618730124	0.238466123826036	0.811657751333454	0.92350599240379	Exon	DLPFC
e240797	ENSG00000206530.9	ENSG00000206530	CFAP44	0.0136006666287232	-2.21886159614628	0.238460542385585	0.811662076444702	0.923507827800955	Exon	DLPFC
e257228	ENSG00000163655.15	ENSG00000163655	GMPS	-0.0067447282429556	0.75557890792619	-0.238447594544372	0.81167210987213	0.923513942895824	Exon	DLPFC
e50096	ENSG00000223745.7	ENSG00000223745	CCDC18-AS1	-0.0132668644540523	-1.26762787503947	-0.238445440593347	0.81167377899596	0.923513942895824	Exon	DLPFC
e1114066	ENSG00000141959.16	ENSG00000141959	PFKL	-0.0095440805488169	-0.159133911643846	-0.238440573748917	0.811677550378288	0.923513942895824	Exon	DLPFC
e482594	ENSG00000183117.18	ENSG00000183117	CSMD1	0.0185094585982255	-1.79361483363581	0.238436379801427	0.811680800327368	0.923513942895824	Exon	DLPFC
e244250	ENSG00000173175.14	ENSG00000173175	ADCY5	-0.017344893461314	-2.9630309937391	-0.238436107869449	0.811681011051406	0.923513942895824	Exon	DLPFC
e548022	ENSG00000119314.15	ENSG00000119314	PTBP3	0.0077413317885602	1.43977352265815	0.238428390202077	0.811686991589642	0.923514424144784	Exon	DLPFC
e968162	ENSG00000154240.16	ENSG00000154240	CEP112	0.0094975460098009	-0.526416799542446	0.238427302459849	0.811687834498583	0.923514424144784	Exon	DLPFC
e1020725	ENSG00000130811.11	ENSG00000130811	EIF3G	-0.0114230399887225	-1.2067318686145	-0.238425062741253	0.811689570093223	0.923514424144784	Exon	DLPFC
e1015420	ENSG00000130382.8	ENSG00000130382	MLLT1	0.0091979750754414	0.674217762396952	0.238417067791695	0.81169576551822	0.923518387434621	Exon	DLPFC
e711130	ENSG00000065357.19	ENSG00000065357	DGKA	0.0170712787014072	-2.41604398348436	0.238394777314073	0.81171303885824	0.923531998397708	Exon	DLPFC
e1105331	ENSG00000142192.20	ENSG00000142192	APP	0.0083132798857374	2.43490461046739	0.238394630573021	0.811713152571141	0.923531998397708	Exon	DLPFC
e966383	ENSG00000087191.12	ENSG00000087191	PSMC5	0.0105088235770795	-0.831554920269328	0.238384482841969	0.811721016283063	0.923537859687221	Exon	DLPFC
e228316	ENSG00000114904.12	ENSG00000114904	NEK4	-0.0066791767861876	0.140893995263519	-0.238377175380477	0.811726679016105	0.923539658704998	Exon	DLPFC
e458076	ENSG00000106351.12	ENSG00000106351	AGFG2	0.0118832276901674	-1.28845296103518	0.238372125508966	0.811730592292489	0.923539658704998	Exon	DLPFC
e324638	ENSG00000113407.13	ENSG00000113407	TARS	0.0100897032628169	0.542055180656366	0.238370184805215	0.811732096195408	0.923539658704998	Exon	DLPFC
e1059824	ENSG00000105321.12	ENSG00000105321	CCDC9	0.0151382077572767	-1.8311005551917	0.238365422096641	0.811735786947826	0.923539658704998	Exon	DLPFC
e957539	ENSG00000015532.9	ENSG00000015532	XYLT2	-0.0104013999419242	-0.944787988066073	-0.238364943310528	0.811736157972441	0.923539658704998	Exon	DLPFC
e1164828	ENSG00000157514.16	ENSG00000157514	TSC22D3	0.008422154706252	0.551724120444862	0.238352682873586	0.811745658938922	0.923547096736191	Exon	DLPFC
e869770	ENSG00000133392.17	ENSG00000133392	MYH11	0.0302438629540342	-2.73713704992188	0.238347750280034	0.811749481355897	0.923547096736191	Exon	DLPFC
e655710	ENSG00000137486.16	ENSG00000137486	ARRB1	0.0078887854674379	1.00459092157023	0.238344727478011	0.811751823819476	0.923547096736191	Exon	DLPFC
e1094283	ENSG00000100979.14	ENSG00000100979	PLTP	-0.024557598080924	-3.05772982238746	-0.238339598874853	0.811755798137914	0.923547096736191	Exon	DLPFC
e702685	ENSG00000187778.13	ENSG00000187778	MCRS1	0.0125335583091731	-1.8867370774107	0.238337212949584	0.811757647069291	0.923547096736191	Exon	DLPFC
e71400	ENSG00000231064.6	ENSG00000231064	MIR92B	-0.021812520823766	-3.12049141813857	-0.238333671234192	0.811760391662109	0.923547096736191	Exon	DLPFC
e578246	ENSG00000188234.13	ENSG00000188234	AGAP4	0.0115361263290961	-1.51720132730274	0.238332008215173	0.811761680391549	0.923547096736191	Exon	DLPFC
e1067206	ENSG00000161681.15	ENSG00000161681	SHANK1	-0.016670507977682	-0.175469223478088	-0.238296149227654	0.811789468853103	0.923569329692009	Exon	DLPFC
e531702	ENSG00000213930.11	ENSG00000213930	GALT	0.0073313574542149	1.07941770990352	0.238295931439772	0.81178963762575	0.923569329692009	Exon	DLPFC
e508059	ENSG00000164941.13	ENSG00000164941	INTS8	0.0168677773939973	-2.69569358159701	0.238291810827995	0.811792830856311	0.923569329692009	Exon	DLPFC
e340591	ENSG00000164199.15	ENSG00000164199	ADGRV1	0.0128729335975635	0.258950804096043	0.238291529441102	0.811793048914635	0.923569329692009	Exon	DLPFC
e1153195	ENSG00000094631.18	ENSG00000094631	HDAC6	-0.0081605105144856	-0.488521831712911	-0.238281669406388	0.811800689871995	0.923569329692009	Exon	DLPFC
e530148	ENSG00000107201.9	ENSG00000107201	DDX58	-0.0138959837600923	-1.53387922480694	-0.238280924256667	0.811801267320718	0.923569329692009	Exon	DLPFC
e737624	ENSG00000122965.10	ENSG00000122965	RBM19	0.0169191818280952	-2.78446923871605	0.238279504546999	0.811802367515383	0.923569329692009	Exon	DLPFC
e204090	ENSG00000197548.12	ENSG00000197548	ATG7	-0.0065424448143702	0.483787165814683	-0.238276837668471	0.811804434196357	0.923569329692009	Exon	DLPFC
e137818	ENSG00000042445.13	ENSG00000042445	RETSAT	0.008737154051603	0.571854123612312	0.238275292071065	0.811805631948083	0.923569329692009	Exon	DLPFC
e535779	ENSG00000234665.8	ENSG00000234665		0.058402984950104	-4.57228157755901	0.238262022129977	0.811815915429999	0.923576740931903	Exon	DLPFC
e893656	ENSG00000159593.14	ENSG00000159593	NAE1	0.0086321555303826	-0.42172138817724	0.238259677689934	0.811817732246787	0.923576740931903	Exon	DLPFC
e92399	ENSG00000182004.12	ENSG00000182004	SNRPE	0.009150183691662	1.82391968706696	0.238256386234673	0.811820282951899	0.923576740931903	Exon	DLPFC
e23111	ENSG00000121774.17	ENSG00000121774	KHDRBS1	-0.0081034327113756	0.422656440142508	-0.23824389254737	0.811829964922221	0.923580440520599	Exon	DLPFC
e212910	ENSG00000157036.12	ENSG00000157036	EXOG	-0.0125192723273973	-2.23644351701722	-0.238241905219972	0.811831505002239	0.923580440520599	Exon	DLPFC
e394770	ENSG00000096401.7	ENSG00000096401	CDC5L	0.0053616983912391	1.44105749806131	0.238233050147012	0.811838367252818	0.923580440520599	Exon	DLPFC
e1044004	ENSG00000011600.11	ENSG00000011600	TYROBP	-0.0320942481975238	-3.22960744570535	-0.238231968982336	0.811839205103817	0.923580440520599	Exon	DLPFC
e938647	ENSG00000181291.6	ENSG00000181291	TMEM132E	0.0137591297562055	-1.78886292485919	0.238228438729545	0.81184194088267	0.923580440520599	Exon	DLPFC
e584358	ENSG00000156502.13	ENSG00000156502	SUPV3L1	-0.007628985272183	-0.522111726565371	-0.238225238488277	0.811844420920203	0.923580440520599	Exon	DLPFC
e412876	ENSG00000079950.13	ENSG00000079950	STX7	0.0054982318163184	2.08399096329102	0.238224073245328	0.811845323929543	0.923580440520599	Exon	DLPFC
e655671	ENSG00000137486.16	ENSG00000137486	ARRB1	0.0054704210036788	2.22408556416235	0.238221145455074	0.811847592832556	0.923580440520599	Exon	DLPFC
e1147598	ENSG00000130066.16	ENSG00000130066	SAT1	-0.0103400625551973	2.97112651200211	-0.238218817336993	0.811849397018302	0.923580440520599	Exon	DLPFC
e794147	ENSG00000119685.19	ENSG00000119685	TTLL5	0.0089157790376906	-0.475619736498305	0.238217191399405	0.811850657046661	0.923580440520599	Exon	DLPFC
e389825	ENSG00000124762.13	ENSG00000124762	CDKN1A	-0.0308518118051682	-1.00072032475872	-0.23821035668803	0.811855953645329	0.923580711548407	Exon	DLPFC
e625334	ENSG00000007372.20	ENSG00000007372	PAX6	0.0164019821922218	-2.39185218541397	0.238208816245127	0.81185714742156	0.923580711548407	Exon	DLPFC
e1018051	ENSG00000076984.17	ENSG00000076984	MAP2K7	-0.0163921938717689	-2.7624231983865	-0.238204782206144	0.811860273628348	0.923580711548407	Exon	DLPFC
e989982	ENSG00000134278.15	ENSG00000134278	SPIRE1	0.0063240792537181	1.28562420264268	0.23819961449638	0.811864278385655	0.923580711548407	Exon	DLPFC
e865086	ENSG00000067836.12	ENSG00000067836	ROGDI	-0.0063192732308562	3.12608221588818	-0.238199384818472	0.811864456376471	0.923580711548407	Exon	DLPFC
e843792	ENSG00000185787.14	ENSG00000185787	MORF4L1	-0.0064166900369819	5.15463300531147	-0.238193577386191	0.811868956897917	0.923582745923892	Exon	DLPFC
e212364	ENSG00000187091.13	ENSG00000187091	PLCD1	-0.0177966736113534	-2.41523002124348	-0.238184150744707	0.811876262171107	0.923584821800819	Exon	DLPFC
e1090305	ENSG00000149639.14	ENSG00000149639	SOGA1	-0.0106436990126382	-0.653017816369778	-0.238175667686596	0.811882836218674	0.923584821800819	Exon	DLPFC
e899293	ENSG00000198373.12	ENSG00000198373	WWP2	-0.0127918053019494	-1.73069122575197	-0.238175632459721	0.811882863518191	0.923584821800819	Exon	DLPFC
e429989	ENSG00000106524.8	ENSG00000106524	ANKMY2	0.0191607113529113	-3.05109487259279	0.238175448712147	0.811883005915725	0.923584821800819	Exon	DLPFC
e1056540	ENSG00000104853.15	ENSG00000104853	CLPTM1	0.0100529456219669	0.172861692416402	0.238172318946187	0.811885431368862	0.923584821800819	Exon	DLPFC
e718115	ENSG00000183735.9	ENSG00000183735	TBK1	-0.0088716518491559	-0.252956198639441	-0.238167800125396	0.811888933291436	0.923584821800819	Exon	DLPFC
e978913	ENSG00000055483.19	ENSG00000055483	USP36	-0.0204324068245562	-2.70392166790476	-0.238166723945082	0.81188976729279	0.923584821800819	Exon	DLPFC
e1121296	ENSG00000206145.8	ENSG00000206145	P2RX6P	0.0199062887980632	-2.15023550293279	0.238160701680414	0.811894434337033	0.923587045539603	Exon	DLPFC
e1064931	ENSG00000196961.12	ENSG00000196961	AP2A1	0.0071729878163572	1.55895088375988	0.238141881301736	0.811909019514759	0.923600551800534	Exon	DLPFC
e299197	ENSG00000152208.12	ENSG00000152208	GRID2	-0.0112108882108662	-0.982762778393548	-0.238129240071441	0.811918816091449	0.92360653657946	Exon	DLPFC
e875306	ENSG00000103356.15	ENSG00000103356	EARS2	-0.0123996382088679	-1.64259582997804	-0.238128092871742	0.811919705138486	0.92360653657946	Exon	DLPFC
e646812	ENSG00000174483.19	ENSG00000174483	BBS1	0.0112418495011815	-1.05172199858458	0.238114979185916	0.811929867888162	0.923613586292473	Exon	DLPFC
e745376	ENSG00000181234.9	ENSG00000181234	TMEM132C	-0.0079741476199971	0.502658610205272	-0.238113096403344	0.811931326996035	0.923613586292473	Exon	DLPFC
e818106	ENSG00000137802.13	ENSG00000137802	MAPKBP1	0.0099648224776663	0.0062763445185919	0.238105917447356	0.811936890507556	0.923614772245713	Exon	DLPFC
e450202	ENSG00000075213.10	ENSG00000075213	SEMA3A	-0.0163751646948479	-2.17056515866394	-0.238100580741022	0.811941026327803	0.923614772245713	Exon	DLPFC
e903536	ENSG00000065457.10	ENSG00000065457	ADAT1	0.0069403229200313	-0.125813626788202	0.238098210586835	0.811942863142513	0.923614772245713	Exon	DLPFC
e425379	ENSG00000164880.15	ENSG00000164880	INTS1	-0.0137212990553351	-1.84916752842203	-0.23808964885687	0.811949498293992	0.923614772245713	Exon	DLPFC
e72744	ENSG00000132676.15	ENSG00000132676	DAP3	0.0056957196661531	0.50742984165256	0.238088348391152	0.811950506127364	0.923614772245713	Exon	DLPFC
e855407	ENSG00000140983.13	ENSG00000140983	RHOT2	0.0083007438103336	0.920940211397135	0.238087419291882	0.811951226159801	0.923614772245713	Exon	DLPFC
e1105261	ENSG00000142192.20	ENSG00000142192	APP	0.00836892450113	2.45112868245387	0.238087252047558	0.81195135577066	0.923614772245713	Exon	DLPFC
e678071	ENSG00000109956.12	ENSG00000109956	B3GAT1	-0.0122803082927931	0.468991384942504	-0.23808306617625	0.811954599735193	0.923614909057902	Exon	DLPFC
e141640	ENSG00000196843.15	ENSG00000196843	ARID5A	-0.0197968054833285	-1.88590588656222	-0.238077704817816	0.811958754682909	0.923614909057902	Exon	DLPFC
e233742	ENSG00000163376.11	ENSG00000163376	KBTBD8	0.0146801521908814	-1.97404421451848	0.238074236354836	0.811961442676578	0.923614909057902	Exon	DLPFC
e202594	ENSG00000214021.15	ENSG00000214021	TTLL3	0.0159074920447218	-2.23342468576829	0.238071079151042	0.811963889452157	0.923614909057902	Exon	DLPFC
e1059598	ENSG00000160007.17	ENSG00000160007	ARHGAP35	0.004867099644383	5.41397611181542	0.238068886229668	0.811965588927466	0.923614909057902	Exon	DLPFC
e933262	ENSG00000244045.11	ENSG00000244045	TMEM199	0.0130099110123587	-2.20978714896798	0.238066097748431	0.811967749952428	0.923614909057902	Exon	DLPFC
e41118	ENSG00000162604.12	ENSG00000162604	TM2D1	0.0072833403445292	0.921482840713435	0.238051460585276	0.811979093525523	0.9236166815793	Exon	DLPFC
e393939	ENSG00000170734.11	ENSG00000170734	POLH	-0.0122975089369006	-1.93713613262387	-0.238049854846053	0.811980337950782	0.9236166815793	Exon	DLPFC
e860537	ENSG00000167972.13	ENSG00000167972	ABCA3	-0.0095356117557705	0.872931241154072	-0.238048849633351	0.811981116976697	0.9236166815793	Exon	DLPFC
e302817	ENSG00000145348.16	ENSG00000145348	TBCK	-0.0073377652930794	0.271731958597387	-0.238046587850243	0.811982869827948	0.9236166815793	Exon	DLPFC
e302843	ENSG00000145348.16	ENSG00000145348	TBCK	-0.0073377652930794	0.271731958597387	-0.238046587850243	0.811982869827948	0.9236166815793	Exon	DLPFC
e983906	ENSG00000169710.8	ENSG00000169710	FASN	-0.0193626178925453	-2.84367755327772	-0.238033480248934	0.811993028059923	0.923620372859693	Exon	DLPFC
e974205	ENSG00000108469.14	ENSG00000108469	RECQL5	-0.0078888174209317	0.048064893408325	-0.238030081738623	0.811995661869367	0.923620372859693	Exon	DLPFC
e398400	ENSG00000112245.9	ENSG00000112245	PTP4A1	0.0113622941030937	-0.288751346337953	0.238030057619399	0.811995680561518	0.923620372859693	Exon	DLPFC
e1032948	ENSG00000074855.10	ENSG00000074855	ANO8	0.0134690373667076	-1.07419644085968	0.238024979165305	0.811999616313579	0.923620372859693	Exon	DLPFC
e1008526	ENSG00000115286.19	ENSG00000115286	NDUFS7	0.0202548259522482	-2.97703758669477	0.238019826392746	0.812003609666595	0.923620372859693	Exon	DLPFC
e1056965	ENSG00000007255.10	ENSG00000007255	TRAPPC6A	0.0146903796532948	-1.97575802538077	0.238016886066373	0.812005888395648	0.923620372859693	Exon	DLPFC
e99040	ENSG00000154305.16	ENSG00000154305	MIA3	0.0160349922949738	-1.83876250808035	0.238016804902531	0.812005951296989	0.923620372859693	Exon	DLPFC
e883937	ENSG00000131797.12	ENSG00000131797	CLUHP3	0.0151157273038072	-1.78767440081356	0.238014401864514	0.812007813633154	0.923620372859693	Exon	DLPFC
e1005531	ENSG00000274828.1	ENSG00000274828		-0.0107665673433555	0.566486910404623	-0.2380000587355	0.812018929471135	0.923621553302304	Exon	DLPFC
e376512	ENSG00000145996.11	ENSG00000145996	CDKAL1	0.0085975348181021	-0.444516956788175	0.237997513208417	0.812020902243159	0.923621553302304	Exon	DLPFC
e489380	ENSG00000104679.10	ENSG00000104679	R3HCC1	-0.0082925313652338	-0.062465331880194	-0.237997008529778	0.812021293366972	0.923621553302304	Exon	DLPFC
e122048	ENSG00000163214.20	ENSG00000163214	DHX57	0.0086010092928647	-0.850609392859458	0.237996407807688	0.812021758924117	0.923621553302304	Exon	DLPFC
e126320	ENSG00000115239.21	ENSG00000115239	ASB3	-0.0062529517637165	0.902009388181053	-0.237995563683052	0.812022413117345	0.923621553302304	Exon	DLPFC
e660005	ENSG00000166575.16	ENSG00000166575	TMEM135	0.0078735511977323	-0.613438506262011	0.237977940558791	0.812036070998488	0.923634003089134	Exon	DLPFC
e143354	ENSG00000075568.16	ENSG00000075568	TMEM131	0.0072150208934063	0.0006835169712965	0.237970204342615	0.812042066566536	0.923635848327318	Exon	DLPFC
e1075021	ENSG00000018869.16	ENSG00000018869	ZNF582	-0.012208830443707	-1.564920844911	-0.237966906433355	0.812044622449794	0.923635848327318	Exon	DLPFC
e833219	ENSG00000074696.12	ENSG00000074696	HACD3	-0.0147015766839303	-2.78015868405798	-0.237963287955532	0.812047426776352	0.923635848327318	Exon	DLPFC
e302870	ENSG00000145348.16	ENSG00000145348	TBCK	-0.0073386714825888	0.272630402329961	-0.237961847922236	0.812048542805314	0.923635848327318	Exon	DLPFC
e852903	ENSG00000131876.16	ENSG00000131876	SNRPA1	-0.0110205224774954	-0.97404735677697	-0.237954967551173	0.812053875113273	0.923635899938873	Exon	DLPFC
e383395	ENSG00000204394.12	ENSG00000204394	VARS	-0.0105243925367398	-0.809841062049717	-0.237954789709196	0.812054012941448	0.923635899938873	Exon	DLPFC
e40496	ENSG00000172456.17	ENSG00000172456	FGGY	-0.00949780301814	0.435796209479857	-0.237945558689335	0.812061167023242	0.923639465746768	Exon	DLPFC
e645378	ENSG00000172638.12	ENSG00000172638	EFEMP2	-0.0103510931849298	-0.830930159304756	-0.237943744854961	0.81206257275487	0.923639465746768	Exon	DLPFC
e831896	ENSG00000166797.10	ENSG00000166797	FAM96A	0.0085178323502894	0.11202354939757	0.237935624961532	0.812068865724445	0.923643538281653	Exon	DLPFC
e174287	ENSG00000138449.10	ENSG00000138449	SLC40A1	0.0157357571122678	-2.15186685477303	0.237927421736469	0.81207522328895	0.923647174277627	Exon	DLPFC
e311952	ENSG00000164144.15	ENSG00000164144	ARFIP1	-0.0076014619199189	-0.0195515323694552	-0.237924438668227	0.812077535193588	0.923647174277627	Exon	DLPFC
e910062	ENSG00000141002.18	ENSG00000141002	TCF25	0.0067526093532915	0.666940987611122	0.237921000589983	0.8120801997371	0.923647174277627	Exon	DLPFC
e782884	ENSG00000131981.15	ENSG00000131981	LGALS3	0.0147195405411863	0.460294827291829	0.237905779181609	0.812091996500382	0.923656803388358	Exon	DLPFC
e1036957	ENSG00000105705.15	ENSG00000105705	SUGP1	0.0069207770304862	0.756142560505192	0.237901242030097	0.812095512852298	0.923656803388358	Exon	DLPFC
e547269	ENSG00000165124.17	ENSG00000165124	SVEP1	-0.0248020024638918	-3.24931201598887	-0.237899577255452	0.812096803075431	0.923656803388358	Exon	DLPFC
e1017074	ENSG00000032444.15	ENSG00000032444	PNPLA6	-0.0085630485915099	0.57079358808617	-0.237890657222398	0.812103716231854	0.923661581151405	Exon	DLPFC
e40324	ENSG00000162601.9	ENSG00000162601	MYSM1	-0.0058858205574443	4.53381891657148	-0.237883675312285	0.812109127324839	0.923664650487871	Exon	DLPFC
e935699	ENSG00000108262.15	ENSG00000108262	GIT1	-0.0088362908237886	1.65640054870621	-0.237879564428956	0.812112313329959	0.923665189074809	Exon	DLPFC
e888399	ENSG00000279764.1	ENSG00000279764		-0.0107437325473877	0.201943614286593	-0.237861110448686	0.812126615519814	0.923675709475866	Exon	DLPFC
e586083	ENSG00000166295.8	ENSG00000166295	ANAPC16	0.0071340974366201	0.692947589520156	0.237860629642027	0.81212698815507	0.923675709475866	Exon	DLPFC
e94206	ENSG00000266028.7	ENSG00000266028	SRGAP2	-0.0091063577383634	0.214296467799101	-0.23783950080071	0.812143363492886	0.923689745840029	Exon	DLPFC
e910003	ENSG00000141002.18	ENSG00000141002	TCF25	0.0067990858531979	0.853082632441116	0.237833500054754	0.812148014224016	0.923689745840029	Exon	DLPFC
e1172833	ENSG00000013619.13	ENSG00000013619	MAMLD1	0.0197009001625814	-3.08371540101394	0.237831835729717	0.812149304119537	0.923689745840029	Exon	DLPFC
e414880	ENSG00000029363.15	ENSG00000029363	BCLAF1	0.0105322151556576	-0.551767500582286	0.237827901544388	0.812152353218307	0.923689745840029	Exon	DLPFC
e763219	ENSG00000134899.18	ENSG00000134899	ERCC5	-0.0056014948919568	2.22133220739483	-0.237822096791514	0.812156852062141	0.923689745840029	Exon	DLPFC
e734971	ENSG00000186298.11	ENSG00000186298	PPP1CC	-0.0074353808044591	0.484970409136987	-0.237816981043773	0.812160816913124	0.923689745840029	Exon	DLPFC
e1055871	ENSG00000062370.16	ENSG00000062370	ZNF112	0.0178456664211948	-3.02104255416829	0.237816786014682	0.81216096806635	0.923689745840029	Exon	DLPFC
e741295	ENSG00000212694.8	ENSG00000212694	LINC01089	0.0164022038048272	-1.84560785657321	0.237816706481513	0.812161029706874	0.923689745840029	Exon	DLPFC
e555816	ENSG00000167123.18	ENSG00000167123	CERCAM	-0.0242434307202289	0.488342293678659	-0.237809991765095	0.812166233812047	0.923692579548117	Exon	DLPFC
e603681	ENSG00000120008.15	ENSG00000120008	WDR11	-0.0083366182720423	-0.222187906715106	-0.237800966967245	0.812173228312245	0.923695171487732	Exon	DLPFC
e40497	ENSG00000172456.17	ENSG00000172456	FGGY	-0.0088780349865525	0.613508423190884	-0.237797203044768	0.812176145474168	0.923695171487732	Exon	DLPFC
e514300	ENSG00000189376.11	ENSG00000189376	C8orf76	-0.0122737179933878	-2.25234904371169	-0.237789032716305	0.812182477752568	0.923695171487732	Exon	DLPFC
e121584	ENSG00000232973.11	ENSG00000232973	CYP1B1-AS1	-0.0171016887851508	-1.92223209304895	-0.237783964093953	0.812186406110973	0.923695171487732	Exon	DLPFC
e549794	ENSG00000136861.17	ENSG00000136861	CDK5RAP2	-0.0108229477228015	0.0192518231266155	-0.237781742129867	0.812188128211826	0.923695171487732	Exon	DLPFC
e740885	ENSG00000089053.12	ENSG00000089053	ANAPC5	-0.013662555446974	-1.59827948702109	-0.237780758089372	0.81218889087835	0.923695171487732	Exon	DLPFC
e569465	ENSG00000181192.11	ENSG00000181192	DHTKD1	-0.0080880674688874	0.204108364495751	-0.23778012887733	0.812189378540245	0.923695171487732	Exon	DLPFC
e829331	ENSG00000137776.16	ENSG00000137776	SLTM	0.0130118242027496	0.531974840126986	0.237778455283833	0.812190675635574	0.923695171487732	Exon	DLPFC
e408982	ENSG00000196591.11	ENSG00000196591	HDAC2	-0.0075144570917442	1.14311461155307	-0.237775501881948	0.812192964629831	0.923695171487732	Exon	DLPFC
e119169	ENSG00000172954.13	ENSG00000172954	LCLAT1	0.0150922443456528	-2.34725704560428	0.237772052095938	0.812195638341942	0.923695171487732	Exon	DLPFC
e501723	ENSG00000245910.8	ENSG00000245910	SNHG6	0.0089535430433622	1.23875182113967	0.237768416969203	0.812198455702369	0.92369529068173	Exon	DLPFC
e631017	ENSG00000110514.19	ENSG00000110514	MADD	0.0075303303274836	2.01607151510893	0.237759040121713	0.812205723124375	0.92369784124044	Exon	DLPFC
e274935	ENSG00000127419.16	ENSG00000127419	TMEM175	-0.0131811079014424	-1.84098083838179	-0.23775852351708	0.812206123513557	0.92369784124044	Exon	DLPFC
e874866	ENSG00000243716.10	ENSG00000243716	NPIPB5	-0.0197771936300256	-2.06342659010719	-0.237735126892693	0.812224256881756	0.923715378805766	Exon	DLPFC
e162238	ENSG00000136535.14	ENSG00000136535	TBR1	0.0172947638678683	-0.896586275554192	0.237728001868837	0.812229779095083	0.923717044963966	Exon	DLPFC
e1068994	ENSG00000204611.6	ENSG00000204611	ZNF616	0.0059037836256223	2.20110627953814	0.237726236710391	0.812231147173565	0.923717044963966	Exon	DLPFC
e892578	ENSG00000103042.8	ENSG00000103042	SLC38A7	-0.0090856474831481	-0.972483505081894	-0.237714283291854	0.812240411634478	0.923718380538121	Exon	DLPFC
e683625	ENSG00000111653.19	ENSG00000111653	ING4	0.0076268038667166	-0.140951704080981	0.237707888263304	0.812245368092868	0.923718380538121	Exon	DLPFC
e1051430	ENSG00000123815.11	ENSG00000123815	ADCK4	-0.0145193300163959	-2.04632835795014	-0.237707846585435	0.81224540039527	0.923718380538121	Exon	DLPFC
e277787	ENSG00000197386.10	ENSG00000197386	HTT	-0.0049505882329031	1.76480155226412	-0.237704038454357	0.812248351885826	0.923718380538121	Exon	DLPFC
e39757	ENSG00000162402.13	ENSG00000162402	USP24	0.0064026647838649	0.338603725746973	0.237699114376416	0.812252168294548	0.923718380538121	Exon	DLPFC
e49544	ENSG00000122484.8	ENSG00000122484	RPAP2	0.0070015574475643	0.126511689457841	0.237693963128115	0.812256160776549	0.923718380538121	Exon	DLPFC
e716322	ENSG00000135506.15	ENSG00000135506	OS9	0.0053470490250139	1.90604881134849	0.237691643820887	0.81225795836037	0.923718380538121	Exon	DLPFC
e693357	ENSG00000123104.11	ENSG00000123104	ITPR2	0.0075880814902112	0.643630882832377	0.237689968583783	0.812259256756939	0.923718380538121	Exon	DLPFC
e536277	ENSG00000147996.16	ENSG00000147996	CBWD5	0.0224400782516061	-2.49686176537067	0.237688676313274	0.812260258334677	0.923718380538121	Exon	DLPFC
e307743	ENSG00000164073.9	ENSG00000164073	MFSD8	-0.0088827258094286	-0.0602501157831107	-0.237685420137019	0.81226278204422	0.923718380538121	Exon	DLPFC
e1028134	ENSG00000132024.17	ENSG00000132024	CC2D1A	-0.0108730809694606	-1.13785237504626	-0.237683046812884	0.812264621497713	0.923718380538121	Exon	DLPFC
e986893	ENSG00000177426.20	ENSG00000177426	TGIF1	0.0181722215300082	-2.17960092205453	0.237680456535292	0.812266629102958	0.923718380538121	Exon	DLPFC
e622868	ENSG00000151116.16	ENSG00000151116	UEVLD	-0.0113571437870837	-1.28547702143436	-0.23767922237804	0.812267585642021	0.923718380538121	Exon	DLPFC
e162080	ENSG00000136560.13	ENSG00000136560	TANK	0.0101692795983397	-0.88427212036601	0.237671839906953	0.812273307464923	0.923721802618213	Exon	DLPFC
e701073	ENSG00000206612.1	ENSG00000206612	SNORA2A	0.019375777062277	-2.66962131180486	0.237652981414683	0.81228792388388	0.923735157402934	Exon	DLPFC
e202148	ENSG00000156983.15	ENSG00000156983	BRPF1	-0.0132034463258194	-2.2257048905098	-0.237646564268835	0.812292897556926	0.923735157402934	Exon	DLPFC
e210672	ENSG00000153560.11	ENSG00000153560	UBP1	-0.0096736906420535	-0.16920816863102	-0.237646188258015	0.812293188988107	0.923735157402934	Exon	DLPFC
e1022665	ENSG00000142453.11	ENSG00000142453	CARM1	-0.0091443017001934	-0.468262628684938	-0.237630403005586	0.812305423539276	0.9237459855938	Exon	DLPFC
e1025765	ENSG00000123144.10	ENSG00000123144	C19orf43	-0.0077177589232909	0.83260188018253	-0.237607565297344	0.812323124263222	0.923763029771171	Exon	DLPFC
e457255	ENSG00000146826.15	ENSG00000146826	C7orf43	-0.0092531645654797	-0.602155007703927	-0.23759922866016	0.812329585728614	0.923767292742362	Exon	DLPFC
e478509	ENSG00000133612.18	ENSG00000133612	AGAP3	-0.0084557903505251	1.36409382418725	-0.237583501955926	0.812341775037584	0.923773060306682	Exon	DLPFC
e789900	ENSG00000100650.15	ENSG00000100650	SRSF5	0.0052078516424802	4.03767853797957	0.237581452128482	0.812343363802311	0.923773060306682	Exon	DLPFC
e356021	ENSG00000240184.6	ENSG00000240184	PCDHGC3	0.0103270744345417	1.04397584051433	0.237577210034098	0.812346651735154	0.923773060306682	Exon	DLPFC
e1092463	ENSG00000185513.14	ENSG00000185513	L3MBTL1	0.0109049326990947	-1.08208743357965	0.237575550776236	0.812347937782036	0.923773060306682	Exon	DLPFC
e549802	ENSG00000136861.17	ENSG00000136861	CDK5RAP2	-0.0110349483807998	-0.622149982597823	-0.237573524907845	0.81234950797973	0.923773060306682	Exon	DLPFC
e1124274	ENSG00000100031.18	ENSG00000100031	GGT1	-0.0215800736119973	-2.67271267810373	-0.237565687996404	0.812355582172304	0.923773060306682	Exon	DLPFC
e514536	ENSG00000156795.6	ENSG00000156795	WDYHV1	0.0136970934526623	-2.30840665472898	0.237560238255229	0.812359806136043	0.923773060306682	Exon	DLPFC
e421447	ENSG00000120438.11	ENSG00000120438	TCP1	0.0077997774210119	1.17339073531793	0.23755659268134	0.812362631736031	0.923773060306682	Exon	DLPFC
e92465	ENSG00000143842.14	ENSG00000143842	SOX13	0.0143698443859848	-2.26544653908378	0.237555016223668	0.812363853612664	0.923773060306682	Exon	DLPFC
e690506	ENSG00000111404.6	ENSG00000111404	RERGL	-0.0244872338671954	-2.56754060062412	-0.237553597199414	0.812364953466613	0.923773060306682	Exon	DLPFC
e1047641	ENSG00000178982.9	ENSG00000178982	EIF3K	0.0070857683708376	2.20031571536062	0.237552077407761	0.812366131423531	0.923773060306682	Exon	DLPFC
e1074176	ENSG00000108107.13	ENSG00000108107	RPL28	0.0145465363593446	-0.961015982791258	0.237550684647158	0.812367210921864	0.923773060306682	Exon	DLPFC
e624370	ENSG00000205213.13	ENSG00000205213	LGR4	-0.0106793170935292	-0.864555308621902	-0.237544303953302	0.812372156462931	0.923775599250972	Exon	DLPFC
e846209	ENSG00000259726.1	ENSG00000259726	CSPG4P11	-0.0212545683815755	-2.02164196998629	-0.237511203727932	0.81239781186926	0.923795081338497	Exon	DLPFC
e6865	ENSG00000204859.12	ENSG00000204859	ZBTB48	0.0144956060890724	-2.5758527665894	0.237510568700706	0.812398304069744	0.923795081338497	Exon	DLPFC
e254221	ENSG00000163714.17	ENSG00000163714	U2SURP	0.0055834755237215	2.14285122927943	0.237508367218315	0.81240001040771	0.923795081338497	Exon	DLPFC
e247063	ENSG00000075785.12	ENSG00000075785	RAB7A	0.0050268080504132	2.47361578530133	0.237497969106997	0.812408069849297	0.923795081338497	Exon	DLPFC
e922145	ENSG00000170037.13	ENSG00000170037	CNTROB	-0.0109768400821256	-1.6180639588178	-0.237495333709567	0.812410112514926	0.923795081338497	Exon	DLPFC
e303292	ENSG00000138795.9	ENSG00000138795	LEF1	-0.0175227980877075	-2.17386123594729	-0.237494297742227	0.812410915481409	0.923795081338497	Exon	DLPFC
e662468	ENSG00000165895.17	ENSG00000165895	ARHGAP42	-0.0152538313181397	-1.97368463623819	-0.237485226302956	0.812417946659098	0.923795081338497	Exon	DLPFC
e160664	ENSG00000115159.15	ENSG00000115159	GPD2	-0.0062699952422099	1.39092038724532	-0.237480423857406	0.812421668990558	0.923795081338497	Exon	DLPFC
e376330	ENSG00000124795.14	ENSG00000124795	DEK	-0.0082157984433881	1.30722961823758	-0.237475018919264	0.812425858313586	0.923795081338497	Exon	DLPFC
e702629	ENSG00000187778.13	ENSG00000187778	MCRS1	0.011543162936567	-1.62436817569183	0.237471897373617	0.812428277800357	0.923795081338497	Exon	DLPFC
e702642	ENSG00000187778.13	ENSG00000187778	MCRS1	0.011543162936567	-1.62436817569183	0.237471897373617	0.812428277800357	0.923795081338497	Exon	DLPFC
e702669	ENSG00000187778.13	ENSG00000187778	MCRS1	0.011543162936567	-1.62436817569183	0.237471897373617	0.812428277800357	0.923795081338497	Exon	DLPFC
e702729	ENSG00000187778.13	ENSG00000187778	MCRS1	0.011543162936567	-1.62436817569183	0.237471897373617	0.812428277800357	0.923795081338497	Exon	DLPFC
e176625	ENSG00000115524.15	ENSG00000115524	SF3B1	-0.0081264387710798	1.03733456114955	-0.237471504134642	0.812428582597084	0.923795081338497	Exon	DLPFC
e809092	ENSG00000275835.4	ENSG00000275835	TUBGCP5	-0.0090623675539272	0.137631923306036	-0.237469698922948	0.812429981804169	0.923795081338497	Exon	DLPFC
e681234	ENSG00000078246.16	ENSG00000078246	TULP3	-0.0189917297253422	-2.42365692127528	-0.237460727193561	0.812436935738419	0.923796157197158	Exon	DLPFC
e59899	ENSG00000134250.18	ENSG00000134250	NOTCH2	0.0115769722814731	0.302006574728567	0.237458085755448	0.812438983104268	0.923796157197158	Exon	DLPFC
e936293	ENSG00000108578.14	ENSG00000108578	BLMH	0.009029758872961	-0.563616177026976	0.237457978138141	0.812439066517947	0.923796157197158	Exon	DLPFC
e404342	ENSG00000112159.11	ENSG00000112159	MDN1	0.007826663689546	-0.499506266942063	0.237438516658944	0.812454151056006	0.923810224564986	Exon	DLPFC
e851992	ENSG00000103852.12	ENSG00000103852	TTC23	-0.0147308381202406	-1.41958747450268	-0.237434519479065	0.812457249267595	0.923810662695663	Exon	DLPFC
e937468	ENSG00000108651.9	ENSG00000108651	UTP6	0.007899823840953	-0.226224595532262	0.237424030219996	0.812465379499666	0.923813356836004	Exon	DLPFC
e822460	ENSG00000104133.14	ENSG00000104133	SPG11	-0.0073333425986032	0.287951837718382	-0.237421225509382	0.812467553436273	0.923813356836004	Exon	DLPFC
e1164651	ENSG00000089682.16	ENSG00000089682	RBM41	-0.0075334379473375	-0.252275685386979	-0.237420962407047	0.812467757367475	0.923813356836004	Exon	DLPFC
e769035	ENSG00000274475.1	ENSG00000274475	RN7SL650P	0.0150415189564128	-2.49660453134007	0.237414933362526	0.812472430496719	0.923815585698487	Exon	DLPFC
e945999	ENSG00000141696.12	ENSG00000141696	P3H4	0.0120640095583219	-1.77605196235815	0.237401349749871	0.812482959217396	0.923822459405732	Exon	DLPFC
e1088976	ENSG00000272897.5	ENSG00000272897		0.0063891362868595	0.252633376776351	0.237400133933467	0.812483901603946	0.923822459405732	Exon	DLPFC
e260850	ENSG00000136603.13	ENSG00000136603	SKIL	0.0051378620208698	3.85845122168135	0.237389984473586	0.812491768521502	0.923828319651782	Exon	DLPFC
e1161976	ENSG00000102290.21	ENSG00000102290	PCDH11X	-0.0144562726840483	-1.12009799643951	-0.23736886566574	0.812508137918537	0.923839933982556	Exon	DLPFC
e1103191	ENSG00000275895.5	ENSG00000275895	U2AF1L5	-0.039861892031703	-2.89049104532734	-0.237361281224781	0.812514016713889	0.923839933982556	Exon	DLPFC
e17574	ENSG00000117616.17	ENSG00000117616	RSRP1	0.0308097650144738	-1.03431494229292	0.237361274918099	0.812514021602282	0.923839933982556	Exon	DLPFC
e390179	ENSG00000065491.8	ENSG00000065491	TBC1D22B	0.0078378259262759	-0.795119575164701	0.237358179774839	0.812516420689711	0.923839933982556	Exon	DLPFC
e1096700	ENSG00000196396.9	ENSG00000196396	PTPN1	-0.0068659340274543	0.374336270042639	-0.237352329357266	0.812520955432377	0.923839933982556	Exon	DLPFC
e193455	ENSG00000168918.13	ENSG00000168918	INPP5D	0.0206008917715913	-2.35787420098517	0.237350341571329	0.812522496195236	0.923839933982556	Exon	DLPFC
e976357	ENSG00000175931.12	ENSG00000175931	UBE2O	0.0095575914313028	2.01107303467783	0.237350159932824	0.812522636986017	0.923839933982556	Exon	DLPFC
e533274	ENSG00000159899.14	ENSG00000159899	NPR2	-0.0140296315384125	-2.06057888820935	-0.237348498283876	0.812523924955791	0.923839933982556	Exon	DLPFC
e585153	ENSG00000229097.1	ENSG00000229097	CALM2P2	0.0141540770455126	0.455336644654155	0.237345305225533	0.812526399946082	0.923839933982556	Exon	DLPFC
e180656	ENSG00000173166.17	ENSG00000173166	RAPH1	0.0101493470305393	-0.0127681678615162	0.237328433123919	0.812539477811525	0.923851718785988	Exon	DLPFC
e550766	ENSG00000148175.12	ENSG00000148175	STOM	-0.0120524873479514	0.851670762705888	-0.237322401091598	0.812544153359588	0.923853950166368	Exon	DLPFC
e705909	ENSG00000123358.19	ENSG00000123358	NR4A1	-0.0225382535352115	-1.56582626825146	-0.237303919359056	0.812558478959356	0.923860802859999	Exon	DLPFC
e896330	ENSG00000141084.10	ENSG00000141084	RANBP10	-0.0059915285743681	1.87342357100154	-0.237303585149485	0.812558738013168	0.923860802859999	Exon	DLPFC
e827727	ENSG00000171016.11	ENSG00000171016	PYGO1	-0.0173643892386358	-3.00816318385947	-0.237302240155134	0.812559780550587	0.923860802859999	Exon	DLPFC
e220697	ENSG00000178057.14	ENSG00000178057	NDUFAF3	-0.0077875860056671	0.489121432944815	-0.237300624900539	0.812561032573652	0.923860802859999	Exon	DLPFC
e903509	ENSG00000276408.1	ENSG00000276408		-0.0156398344846634	-2.52072414522303	-0.237295695949407	0.812564853126354	0.923860932858278	Exon	DLPFC
e277910	ENSG00000197386.10	ENSG00000197386	HTT	0.0089105029630358	0.222417368440826	0.23729230584156	0.812567480885926	0.923860932858278	Exon	DLPFC
e940570	ENSG00000278259.4	ENSG00000278259	MYO19	0.0122548660267291	-1.44756364963577	0.237289976998535	0.812569286033133	0.923860932858278	Exon	DLPFC
e1135246	ENSG00000100316.15	ENSG00000100316	RPL3	0.0050789427572583	4.69707733026974	0.237275932237284	0.812580172516533	0.923870225726245	Exon	DLPFC
e594728	ENSG00000077147.14	ENSG00000077147	TM9SF3	-0.0065213611102973	1.05624120173187	-0.237263819080896	0.812589561788725	0.923874400366319	Exon	DLPFC
e1162972	ENSG00000102393.9	ENSG00000102393	GLA	-0.0097560537704511	-1.13418997070006	-0.237255776145324	0.812595796125173	0.923874400366319	Exon	DLPFC
e305686	ENSG00000281731.2	ENSG00000281731		-0.0153559910637806	-2.57004479050378	-0.237254997681704	0.812596399537841	0.923874400366319	Exon	DLPFC
e76538	ENSG00000188004.9	ENSG00000188004	C1orf204	0.0192213231417802	-3.09965445490513	0.237252051076283	0.812598683549297	0.923874400366319	Exon	DLPFC
e471058	ENSG00000106554.11	ENSG00000106554	CHCHD3	0.0070567837381503	0.686626845300135	0.237252011846438	0.812598713957661	0.923874400366319	Exon	DLPFC
e25522	ENSG00000142687.17	ENSG00000142687	KIAA0319L	0.0069157912035966	0.363879434942451	0.237250194351927	0.812600122758665	0.923874400366319	Exon	DLPFC
e764792	ENSG00000126217.20	ENSG00000126217	MCF2L	0.0205455418083891	-3.04368002788031	0.237243834740023	0.812605052312121	0.923875220150677	Exon	DLPFC
e496865	ENSG00000070501.11	ENSG00000070501	POLB	0.0086264250710296	-0.38567535013925	0.237237990037558	0.812609582748176	0.923875220150677	Exon	DLPFC
e1116883	ENSG00000271672.1	ENSG00000271672	DUXAP8	-0.0351150163473516	-3.23618051957219	-0.237235457986397	0.812611545432738	0.923875220150677	Exon	DLPFC
e862943	ENSG00000122390.17	ENSG00000122390	NAA60	-0.0104046168140055	-0.619863542609011	-0.237235263563892	0.812611696136713	0.923875220150677	Exon	DLPFC
e302793	ENSG00000145348.16	ENSG00000145348	TBCK	-0.0073094544035829	0.272051441856858	-0.237221636309908	0.812622259135627	0.923880507470598	Exon	DLPFC
e302959	ENSG00000145348.16	ENSG00000145348	TBCK	-0.0073094544035829	0.272051441856858	-0.237221636309908	0.812622259135627	0.923880507470598	Exon	DLPFC
e77126	ENSG00000132716.18	ENSG00000132716	DCAF8	-0.0068131166730706	1.45261250179286	-0.237217726690465	0.812625289635544	0.923880507470598	Exon	DLPFC
e503477	ENSG00000040341.17	ENSG00000040341	STAU2	0.0124376664056521	-2.09942182389929	0.237211807488639	0.812629877847228	0.923880507470598	Exon	DLPFC
e379771	ENSG00000234127.8	ENSG00000234127	TRIM26	0.0129573728143498	-1.15802690785886	0.237206165460056	0.812634251216783	0.923880507470598	Exon	DLPFC
e982114	ENSG00000185359.12	ENSG00000185359	HGS	-0.0134350645154169	-0.644692582609472	-0.237201218893232	0.812638085510012	0.923880507470598	Exon	DLPFC
e860420	ENSG00000205937.11	ENSG00000205937	RNPS1	0.0116194058297227	-1.63759862647538	0.23719627384259	0.812641918632493	0.923880507470598	Exon	DLPFC
e300030	ENSG00000168785.7	ENSG00000168785	TSPAN5	-0.016171674922168	-2.87044457276915	-0.237193787865868	0.812643845622199	0.923880507470598	Exon	DLPFC
e235911	ENSG00000163320.10	ENSG00000163320	CGGBP1	-0.0054008250253626	5.1920011463132	-0.237190785587943	0.812646172821153	0.923880507470598	Exon	DLPFC
e911328	ENSG00000167693.16	ENSG00000167693	NXN	0.0186568012169929	-2.89903558949699	0.237190711919624	0.81264622992476	0.923880507470598	Exon	DLPFC
e584348	ENSG00000122958.14	ENSG00000122958	VPS26A	-0.0169768164724769	-2.36643471841281	-0.237190694116162	0.81264624372502	0.923880507470598	Exon	DLPFC
e471695	ENSG00000122783.16	ENSG00000122783	C7orf49	-0.0107951471079287	-1.77477215209855	-0.237186010675237	0.812649874071476	0.923880507470598	Exon	DLPFC
e215262	ENSG00000010282.14	ENSG00000010282	HHATL	-0.0166375421383043	-0.670058073648749	-0.237183762189899	0.812651616975387	0.923880507470598	Exon	DLPFC
e1136856	ENSG00000100418.7	ENSG00000100418	DESI1	-0.0078888332685349	-0.204660327941819	-0.237168270226017	0.812663625531078	0.923885163645396	Exon	DLPFC
e803727	ENSG00000197102.10	ENSG00000197102	DYNC1H1	0.0055196903226243	3.60066770243517	0.237163492481204	0.812667328996525	0.923885163645396	Exon	DLPFC
e1137678	ENSG00000189306.10	ENSG00000189306	RRP7A	0.0137153925287676	0.0364089124439337	0.2371626115917	0.812668011817848	0.923885163645396	Exon	DLPFC
e920148	ENSG00000169992.9	ENSG00000169992	NLGN2	-0.0129133428834147	-0.387593062400862	-0.237159131413908	0.812670709478369	0.923885163645396	Exon	DLPFC
e739659	ENSG00000135097.6	ENSG00000135097	MSI1	-0.0179939754489957	-2.6842962693504	-0.237156135701327	0.81267303160737	0.923885163645396	Exon	DLPFC
e1113621	ENSG00000160216.18	ENSG00000160216	AGPAT3	0.012219593330055	-1.94289181456307	0.23715286413809	0.812675567564118	0.923885163645396	Exon	DLPFC
e539229	ENSG00000148019.12	ENSG00000148019	CEP78	-0.0104602288225562	-1.53635682687691	-0.237150793715383	0.812677172456149	0.923885163645396	Exon	DLPFC
e169690	ENSG00000180228.12	ENSG00000180228	PRKRA	0.0057154165983076	0.911337405473756	0.237150477624971	0.812677417474293	0.923885163645396	Exon	DLPFC
e997245	ENSG00000152240.12	ENSG00000152240	HAUS1	-0.0130875555525601	-1.87779190846738	-0.237141132319305	0.812684661515824	0.923887953660448	Exon	DLPFC
e15450	ENSG00000090686.15	ENSG00000090686	USP48	-0.006629995390922	2.09196882144925	-0.237136469172017	0.812688276174358	0.923887953660448	Exon	DLPFC
e644082	ENSG00000251562.7	ENSG00000251562	MALAT1	-0.0104680753324618	6.13861370792167	-0.23713116351134	0.812692388884764	0.923887953660448	Exon	DLPFC
e511010	ENSG00000247081.7	ENSG00000247081	BAALC-AS1	-0.0307929129967246	-2.6996063400942	-0.237130608920966	0.81269281877867	0.923887953660448	Exon	DLPFC
e677917	ENSG00000166105.15	ENSG00000166105	GLB1L3	0.0193805803790432	-2.86743966935827	0.237128572676376	0.812694397185815	0.923887953660448	Exon	DLPFC
e712340	ENSG00000181852.17	ENSG00000181852	RNF41	0.0077986339544538	1.49320688892478	0.237126310950402	0.812696150377098	0.923887953660448	Exon	DLPFC
e521890	ENSG00000178719.16	ENSG00000178719	GRINA	0.0076252787127498	1.45584755540766	0.237113900705164	0.812705770274452	0.923894690646885	Exon	DLPFC
e265040	ENSG00000161202.17	ENSG00000161202	DVL3	0.0068700875836299	0.156335313572933	0.237109984931675	0.812708805622377	0.923894690646885	Exon	DLPFC
e456515	ENSG00000160862.12	ENSG00000160862	AZGP1	-0.0307569828170357	-3.11962271338213	-0.237108165499113	0.812710215973265	0.923894690646885	Exon	DLPFC
e364657	ENSG00000184347.14	ENSG00000184347	SLIT3	0.0131366216081299	2.56971630906724	0.237097769411359	0.812718274613739	0.923895805404799	Exon	DLPFC
e323069	ENSG00000145555.14	ENSG00000145555	MYO10	0.01023702628596	0.0753007255561704	0.237097738330853	0.812718298706161	0.923895805404799	Exon	DLPFC
e311041	ENSG00000170390.15	ENSG00000170390	DCLK2	-0.0069652194207534	1.32885956194486	-0.2370964001575	0.812719336007242	0.923895805404799	Exon	DLPFC
e145864	ENSG00000115604.10	ENSG00000115604	IL18R1	-0.0419898435674275	-2.97399811602077	-0.237090963802492	0.812723550066246	0.923895853925709	Exon	DLPFC
e774289	ENSG00000100949.14	ENSG00000100949	RABGGTA	-0.0122088662173049	-1.30559223041995	-0.23708934490492	0.812724804976126	0.923895853925709	Exon	DLPFC
e328231	ENSG00000172262.11	ENSG00000172262	ZNF131	0.0162790921852333	-2.70942165079642	0.237078697848037	0.812733058195222	0.923902151796637	Exon	DLPFC
e876985	ENSG00000169180.11	ENSG00000169180	XPO6	-0.0065432848800252	0.964047341268404	-0.237073883277055	0.812736790285942	0.923903310095077	Exon	DLPFC
e317569	ENSG00000164305.18	ENSG00000164305	CASP3	-0.0068491286705355	2.10412147475861	-0.237057884191471	0.812749192260442	0.923914324107437	Exon	DLPFC
e99687	ENSG00000143756.11	ENSG00000143756	FBXO28	-0.0069654851946534	0.828919082039273	-0.237032938898298	0.812768529140265	0.923931571801913	Exon	DLPFC
e1101791	ENSG00000258366.7	ENSG00000258366	RTEL1	-0.0119758376545541	-1.90572871469737	-0.237031310782373	0.812769791213282	0.923931571801913	Exon	DLPFC
e516643	ENSG00000129292.20	ENSG00000129292	PHF20L1	0.0067127867371994	0.208128769407713	0.237019969374382	0.812778582790609	0.92393741891633	Exon	DLPFC
e880143	ENSG00000103502.13	ENSG00000103502	CDIPT	-0.0082474764552519	1.37812377916176	-0.237012786914364	0.812784150467188	0.92393741891633	Exon	DLPFC
e703761	ENSG00000167588.12	ENSG00000167588	GPD1	-0.0227262807900985	-1.95857073914869	-0.237008555022081	0.812787430936477	0.92393741891633	Exon	DLPFC
e1132978	ENSG00000100083.18	ENSG00000100083	GGA1	0.006871702306983	0.141660187340999	0.237006345504905	0.812789143706628	0.92393741891633	Exon	DLPFC
e560947	ENSG00000160293.16	ENSG00000160293	VAV2	0.0108247546226394	-1.5768774611116	0.237004721647602	0.812790402486426	0.92393741891633	Exon	DLPFC
e899166	ENSG00000198373.12	ENSG00000198373	WWP2	-0.0131837678396277	-1.54612699454261	-0.237003674218891	0.812791214431243	0.92393741891633	Exon	DLPFC
e1068727	ENSG00000198093.10	ENSG00000198093	ZNF649	0.0149095673282102	-1.61979614606657	0.236987266043881	0.812803933731508	0.923939540327859	Exon	DLPFC
e1068740	ENSG00000198093.10	ENSG00000198093	ZNF649	0.0149095673282102	-1.61979614606657	0.236987266043881	0.812803933731508	0.923939540327859	Exon	DLPFC
e1068747	ENSG00000198093.10	ENSG00000198093	ZNF649	0.0149095673282102	-1.61979614606657	0.236987266043881	0.812803933731508	0.923939540327859	Exon	DLPFC
e1068750	ENSG00000198093.10	ENSG00000198093	ZNF649	0.0149095673282102	-1.61979614606657	0.236987266043881	0.812803933731508	0.923939540327859	Exon	DLPFC
e410211	ENSG00000111897.6	ENSG00000111897	SERINC1	0.0064374515111088	4.82406954212692	0.236982320094365	0.812807767745745	0.923940814306608	Exon	DLPFC
e1017033	ENSG00000090674.15	ENSG00000090674	MCOLN1	-0.0097517144343831	-0.72145049774307	-0.236977437769011	0.812811552444055	0.923942032218276	Exon	DLPFC
e545745	ENSG00000136891.13	ENSG00000136891	TEX10	-0.0089606996252777	-0.855699236631035	-0.23697360601156	0.812814522762482	0.923942324400111	Exon	DLPFC
e59128	ENSG00000177173.5	ENSG00000177173	NAP1L4P1	-0.0172706591918465	-2.78685047658957	-0.236968336190088	0.812818607850056	0.923943717316704	Exon	DLPFC
e1018551	ENSG00000167775.10	ENSG00000167775	CD320	-0.0217590322217302	-3.23837646847044	-0.236960044789385	0.812825035231463	0.923943717316704	Exon	DLPFC
e497011	ENSG00000168575.9	ENSG00000168575	SLC20A2	-0.0123453370923688	-1.63585243328597	-0.23695892784176	0.812825901075086	0.923943717316704	Exon	DLPFC
e525492	ENSG00000147852.15	ENSG00000147852	VLDLR	0.0101244446954066	0.0759922027402548	0.236957307483209	0.812827157156878	0.923943717316704	Exon	DLPFC
e677101	ENSG00000134917.9	ENSG00000134917	ADAMTS8	-0.0090506830645905	1.26433407951941	-0.236954524406272	0.812829314564627	0.923943717316704	Exon	DLPFC
e1051425	ENSG00000123815.11	ENSG00000123815	ADCK4	-0.0136859112763457	-1.40008087112136	-0.236946139655788	0.812835814330921	0.92394556354649	Exon	DLPFC
e1091963	ENSG00000124177.14	ENSG00000124177	CHD6	-0.0067914174793543	-0.262456040283804	-0.236942514518823	0.812838624501207	0.92394556354649	Exon	DLPFC
e310018	ENSG00000164162.12	ENSG00000164162	ANAPC10	-0.0068006232819651	0.456351031551423	-0.236941928686362	0.812839078632958	0.92394556354649	Exon	DLPFC
e20730	ENSG00000180198.15	ENSG00000180198	RCC1	0.0120431031221219	-1.00370275462112	0.236936458437282	0.812843319121061	0.923945639404035	Exon	DLPFC
e341216	ENSG00000175471.19	ENSG00000175471	MCTP1	-0.0113941290729563	-0.577511764961087	-0.236934842286694	0.81284457194758	0.923945639404035	Exon	DLPFC
e624576	ENSG00000169519.20	ENSG00000169519	METTL15	0.0108639786274434	-0.848887355494153	0.236922203296811	0.812854369604198	0.923948874795525	Exon	DLPFC
e987475	ENSG00000082397.17	ENSG00000082397	EPB41L3	-0.01295809439818	-1.82178826628113	-0.236918372630698	0.812857339115603	0.923948874795525	Exon	DLPFC
e974229	ENSG00000108469.14	ENSG00000108469	RECQL5	-0.009023326226239	-0.883669083779823	-0.236917423526012	0.812858074856779	0.923948874795525	Exon	DLPFC
e723631	ENSG00000111058.7	ENSG00000111058	ACSS3	-0.0154730644411761	-1.28211325722789	-0.236917169867817	0.812858271491363	0.923948874795525	Exon	DLPFC
e1134420	ENSG00000100201.19	ENSG00000100201	DDX17	-0.0052330851372699	4.36419802104393	-0.236903576603904	0.812868808939971	0.923957768215567	Exon	DLPFC
e256806	ENSG00000174953.13	ENSG00000174953	DHX36	0.0087794380340918	-0.43056695112652	0.236894398045961	0.812875924143855	0.923962771650818	Exon	DLPFC
e1038761	ENSG00000197372.9	ENSG00000197372	ZNF675	0.0071547373975695	0.169690280264685	0.236887032577481	0.812881633854818	0.923966177491758	Exon	DLPFC
e174855	ENSG00000151689.12	ENSG00000151689	INPP1	0.0177437780635311	-2.86624534806471	0.236877903362679	0.812888710835745	0.923966870148084	Exon	DLPFC
e3847	ENSG00000067606.16	ENSG00000067606	PRKCZ	-0.0172029542515654	-2.57601665426238	-0.236875695937824	0.812890422037088	0.923966870148084	Exon	DLPFC
e956892	ENSG00000136504.11	ENSG00000136504	KAT7	0.0055484067969588	1.08650629785549	0.236873442175085	0.812892169160602	0.923966870148084	Exon	DLPFC
e555719	ENSG00000167118.10	ENSG00000167118	URM1	-0.0101637005540368	-1.22045024149748	-0.236869278491211	0.812895396863064	0.923966870148084	Exon	DLPFC
e841770	ENSG00000140374.15	ENSG00000140374	ETFA	-0.0059051518646824	1.60586826975068	-0.236868745557334	0.812895809995521	0.923966870148084	Exon	DLPFC
e383402	ENSG00000204394.12	ENSG00000204394	VARS	0.0082339774386501	-0.226059221259312	0.236850626910346	0.812909855673678	0.923975882345024	Exon	DLPFC
e93888	ENSG00000117280.12	ENSG00000117280	RAB29	0.0138868975153406	-2.39108021063268	0.236848217954782	0.81291172311428	0.923975882345024	Exon	DLPFC
e1045905	ENSG00000267552.6	ENSG00000267552		-0.01633782047306	-2.55056518700382	-0.236848016915384	0.812911878961592	0.923975882345024	Exon	DLPFC
e550302	ENSG00000106804.7	ENSG00000106804	C5	-0.0170384344882902	-2.5119776119721	-0.23684204606935	0.812916507611494	0.92397805928307	Exon	DLPFC
e111494	ENSG00000206633.1	ENSG00000206633	SNORA80B	0.0253034054758851	-2.53129346033062	0.236831117216995	0.81292497976646	0.923983060534834	Exon	DLPFC
e788096	ENSG00000171723.15	ENSG00000171723	GPHN	-0.0060694139493713	0.786883689290702	-0.236825905630935	0.812929019847514	0.923983060534834	Exon	DLPFC
e532195	ENSG00000005238.19	ENSG00000005238	FAM214B	-0.0102140087284435	-1.04811291430712	-0.236823488243171	0.812930893835824	0.923983060534834	Exon	DLPFC
e1017286	ENSG00000032444.15	ENSG00000032444	PNPLA6	-0.0107739362708151	0.108302875187584	-0.236822369223385	0.812931761313896	0.923983060534834	Exon	DLPFC
e869027	ENSG00000179889.18	ENSG00000179889	PDXDC1	-0.0052311618378993	1.45332906516297	-0.236815414767711	0.8129371524997	0.923986104112526	Exon	DLPFC
e382165	ENSG00000204472.12	ENSG00000204472	AIF1	-0.0266019535090321	-1.61355911849004	-0.236802394933387	0.812947245671004	0.923990263695041	Exon	DLPFC
e943074	ENSG00000131748.15	ENSG00000131748	STARD3	-0.0107971597885306	-1.176647347084	-0.236798534103085	0.812950238650694	0.923990263695041	Exon	DLPFC
e305043	ENSG00000145362.17	ENSG00000145362	ANK2	0.0064486306080326	4.01992224459784	0.236795967217808	0.812952228544257	0.923990263695041	Exon	DLPFC
e258864	ENSG00000068885.14	ENSG00000068885	IFT80	0.0098870249933415	1.33754302957803	0.236794791100351	0.812953140291119	0.923990263695041	Exon	DLPFC
e841106	ENSG00000140400.15	ENSG00000140400	MAN2C1	-0.0078922330049368	0.321216934862722	-0.236792907667355	0.812954600361911	0.923990263695041	Exon	DLPFC
e933196	ENSG00000109079.9	ENSG00000109079	TNFAIP1	-0.0072912087516652	0.873169579385672	-0.236789692668426	0.812957092687832	0.923990263695041	Exon	DLPFC
e864110	ENSG00000103423.13	ENSG00000103423	DNAJA3	0.0068476054355131	0.167092799970587	0.23677686022646	0.812967040650294	0.923998486298659	Exon	DLPFC
e7892	ENSG00000171608.15	ENSG00000171608	PIK3CD	0.007677166920435	1.30918944126639	0.236770869706424	0.81297168463012	0.924000680490361	Exon	DLPFC
e330639	ENSG00000264281.3	ENSG00000264281		-0.0164042030550695	-0.36031309947251	-0.236764314472092	0.812976766396168	0.924003372241226	Exon	DLPFC
e923663	ENSG00000170310.14	ENSG00000170310	STX8	-0.0072169595366899	0.568281258940663	-0.23675244682739	0.812985966483111	0.924010744710216	Exon	DLPFC
e987239	ENSG00000198081.10	ENSG00000198081	ZBTB14	-0.0056274442062323	1.94393728932022	-0.236742513384595	0.812993667149598	0.924016412948069	Exon	DLPFC
e105956	ENSG00000133019.11	ENSG00000133019	CHRM3	0.0226350323278716	-3.06452287117745	0.236738518898881	0.812996763785252	0.924016848406394	Exon	DLPFC
