## Supplementary material for "Transcriptional and genetic sex differences for schizophrenia across the dorsolateral prefrontal cortex, hippocampus, and caudate nucleus": Data S2: differential_expression_analysis_4features_sex.txt (part 169 of 297)

Feature	gencodeID	ensemblID	Symbol	logFC	AveExpr	t	P.Value	adj.P.Val	Type	Tissue
e49067	ENSG00000069702.10	ENSG00000069702	TGFBR3	-0.0122699257082794	-1.57784637656624	-0.236731133560811	0.81300248911104	0.924020271506997	Exon	DLPFC
e550298	ENSG00000106804.7	ENSG00000106804	C5	0.0170501141979335	-2.5896004188994	0.236707503518627	0.813020807864575	0.924038007632795	Exon	DLPFC
e406345	ENSG00000130349.9	ENSG00000130349	C6orf203	-0.0181080859531855	-3.05766165882091	-0.236699006395974	0.813027395127005	0.924042410269907	Exon	DLPFC
e1136451	ENSG00000100395.14	ENSG00000100395	L3MBTL2	0.0070576585816089	0.0746929325420571	0.236678617114568	0.813043201655078	0.924055343341808	Exon	DLPFC
e625578	ENSG00000149100.12	ENSG00000149100	EIF3M	0.0062691666241338	1.01784388154974	0.236677327215583	0.813044201635242	0.924055343341808	Exon	DLPFC
e868387	ENSG00000140694.16	ENSG00000140694	PARN	0.0085637366678614	0.142497709385089	0.236673653598868	0.813047049568338	0.924055496002603	Exon	DLPFC
e20705	ENSG00000180198.15	ENSG00000180198	RCC1	-0.0185682752386787	-2.74246400960151	-0.236661107387174	0.813056775906996	0.924063466177064	Exon	DLPFC
e309713	ENSG00000153147.5	ENSG00000153147	SMARCA5	-0.0058222890939272	3.79492973452426	-0.23665320866576	0.813062899335141	0.924064759942667	Exon	DLPFC
e913735	ENSG00000141255.12	ENSG00000141255	SPATA22	-0.0234786051342321	-2.70893103926057	-0.236652638267586	0.813063341532752	0.924064759942667	Exon	DLPFC
e793508	ENSG00000119689.14	ENSG00000119689	DLST	-0.0052304974003414	0.655668992681159	-0.236645499301132	0.813068875976838	0.924067965839921	Exon	DLPFC
e597596	ENSG00000166167.17	ENSG00000166167	BTRC	0.0071387850231439	1.20122119686685	0.236636638014778	0.8130757456529	0.924072689226793	Exon	DLPFC
e1153209	ENSG00000126768.12	ENSG00000126768	TIMM17B	0.0088789437177421	-0.323646763055024	0.236630402049745	0.813080580067986	0.924075099485459	Exon	DLPFC
e354547	ENSG00000120306.9	ENSG00000120306	CYSTM1	0.0112597126845016	0.363051332562114	0.236616176956522	0.81309160805994	0.924084548773363	Exon	DLPFC
e778969	ENSG00000100941.8	ENSG00000100941	PNN	0.0096080028656993	1.13958375412734	0.236608978560022	0.813097188625155	0.924087806978598	Exon	DLPFC
e551434	ENSG00000011454.16	ENSG00000011454	RABGAP1	-0.003659017634924	3.040220722882	-0.236601012258076	0.813103364521065	0.92409174175525	Exon	DLPFC
e1154410	ENSG00000101997.12	ENSG00000101997	CCDC22	0.0150469118766113	-2.37710025318576	0.236580212877727	0.813119489348769	0.924106475015985	Exon	DLPFC
e154913	ENSG00000121988.17	ENSG00000121988	ZRANB3	0.012748761520735	-1.18653794009463	0.236577289444609	0.813121755761864	0.924106475015985	Exon	DLPFC
e1161041	ENSG00000085224.21	ENSG00000085224	ATRX	0.0061524216639011	2.06651263488466	0.236566426375115	0.813130177450409	0.924111149641481	Exon	DLPFC
e665018	ENSG00000178105.9	ENSG00000178105	DDX10	0.0068538424536843	0.155597599923197	0.236563864132083	0.813132163854634	0.924111149641481	Exon	DLPFC
e1014682	ENSG00000212123.3	ENSG00000212123	PRR22	-0.0172752503001242	-2.4686539748238	-0.236558623628379	0.813136226610668	0.924111149641481	Exon	DLPFC
e761543	ENSG00000152767.16	ENSG00000152767	FARP1	-0.0088245733514842	-0.617691244616509	-0.236557147288533	0.813137371159691	0.924111149641481	Exon	DLPFC
e865079	ENSG00000067836.12	ENSG00000067836	ROGDI	-0.0062755404916905	3.12610999065404	-0.23655448149737	0.813139437845202	0.924111149641481	Exon	DLPFC
e211921	ENSG00000144674.16	ENSG00000144674	GOLGA4	-0.0060774039690842	1.28478413118733	-0.236540319707368	0.813150416959031	0.92411625050932	Exon	DLPFC
e740988	ENSG00000089094.17	ENSG00000089094	KDM2B	-0.0076187903361052	-0.644006608561549	-0.236537797088473	0.813152372656354	0.92411625050932	Exon	DLPFC
e766933	ENSG00000092094.10	ENSG00000092094	OSGEP	-0.0103972222405062	0.181311984850831	-0.23653667897807	0.813153239488229	0.92411625050932	Exon	DLPFC
e924579	ENSG00000133028.10	ENSG00000133028	SCO1	0.0050269003227863	1.92240522830223	0.236532333370446	0.813156608487957	0.92411625050932	Exon	DLPFC
e388437	ENSG00000124562.9	ENSG00000124562	SNRPC	-0.0068716667031312	1.61522656828847	-0.236531189709805	0.813157495129189	0.92411625050932	Exon	DLPFC
e805065	ENSG00000166165.12	ENSG00000166165	CKB	0.0091766363250689	3.92439675202945	0.236524031928218	0.813163044319484	0.924118672792352	Exon	DLPFC
e318175	ENSG00000109775.10	ENSG00000109775	UFSP2	0.0117960417301163	-1.6135588432758	0.236521439476158	0.813165054163774	0.924118672792352	Exon	DLPFC
e200300	ENSG00000144455.13	ENSG00000144455	SUMF1	0.0098131718269749	-1.2010448762888	0.236513649139747	0.813171093767231	0.924122452380441	Exon	DLPFC
e552780	ENSG00000119487.16	ENSG00000119487	MAPKAP1	0.0065091017978179	0.264902756273959	0.236508806093884	0.813174848434399	0.924123635252525	Exon	DLPFC
e243493	ENSG00000114013.15	ENSG00000114013	CD86	-0.0288925815047606	-2.74406559880633	-0.236498095139995	0.813183152328728	0.924127152237991	Exon	DLPFC
e485247	ENSG00000003987.13	ENSG00000003987	MTMR7	0.0068759405751808	0.626221564588084	0.236497577723331	0.813183553467512	0.924127152237991	Exon	DLPFC
e437065	ENSG00000188185.11	ENSG00000188185	LINC00265	0.0165634467647989	-2.08101190785233	0.236494312837481	0.813186084644066	0.924127152237991	Exon	DLPFC
e299980	ENSG00000168785.7	ENSG00000168785	TSPAN5	0.00674384211332	0.874472758584641	0.236487046417507	0.813191718107431	0.924130470187424	Exon	DLPFC
e482692	ENSG00000147316.12	ENSG00000147316	MCPH1	-0.0045264693917451	2.23892797755434	-0.236482305114117	0.813195393919877	0.924131563400924	Exon	DLPFC
e1165634	ENSG00000157600.11	ENSG00000157600	TMEM164	0.0134071207680663	-1.86475829979548	0.236465837315285	0.813208161019371	0.924142988093677	Exon	DLPFC
e1136650	ENSG00000100403.11	ENSG00000100403	ZC3H7B	0.0093163693271213	1.12032089961614	0.236455224015396	0.813216389289102	0.924149254727384	Exon	DLPFC
e659883	ENSG00000151376.16	ENSG00000151376	ME3	-0.012222533492125	-1.4044679519384	-0.236448640879536	0.81322149306724	0.924150457270985	Exon	DLPFC
e981581	ENSG00000266074.8	ENSG00000266074	BAHCC1	0.0136924625711143	-2.12917090788461	0.236445745172994	0.81322373805514	0.924150457270985	Exon	DLPFC
e327052	ENSG00000145623.12	ENSG00000145623	OSMR	-0.0263280766613369	-2.69583454253853	-0.236443357525895	0.813225589155079	0.924150457270985	Exon	DLPFC
e255930	ENSG00000144895.11	ENSG00000144895	EIF2A	0.0082995328286236	0.228990698972393	0.236430188075414	0.813235799212484	0.924153769595094	Exon	DLPFC
e298103	ENSG00000152583.12	ENSG00000152583	SPARCL1	0.0068933957236167	8.82376993295448	0.236430162659889	0.813235818916751	0.924153769595094	Exon	DLPFC
e44454	ENSG00000132485.13	ENSG00000132485	ZRANB2	0.0050749803544468	2.11014300747789	0.2364252666217	0.81323961474243	0.924153769595094	Exon	DLPFC
e442948	ENSG00000197008.9	ENSG00000197008	ZNF138	0.0089593190014781	-0.42004306497881	0.236424448036117	0.813240249380102	0.924153769595094	Exon	DLPFC
e369034	ENSG00000246596.6	ENSG00000246596		0.009091895320695	-0.3340261892037	0.236422095319868	0.813242073407982	0.924153769595094	Exon	DLPFC
e968846	ENSG00000186665.9	ENSG00000186665	C17orf58	0.0097625631207542	-0.725100228888694	0.236404826411547	0.813255461781315	0.924165228028426	Exon	DLPFC
e230339	ENSG00000163946.13	ENSG00000163946	FAM208A	-0.008514207020211	-0.0890778584195087	-0.23640208839907	0.813257584533922	0.924165228028426	Exon	DLPFC
e393917	ENSG00000124571.17	ENSG00000124571	XPO5	-0.0120566497645087	-1.33508024633504	-0.236396919063535	0.813261592269773	0.924166698266564	Exon	DLPFC
e206233	ENSG00000144597.13	ENSG00000144597	EAF1	0.006865607256337	0.5120910221192	0.236385562544647	0.813270396886292	0.924171043213802	Exon	DLPFC
e487436	ENSG00000130227.16	ENSG00000130227	XPO7	-0.0053545185253446	0.91303080421198	-0.236383325194865	0.813272131488133	0.924171043213802	Exon	DLPFC
e1176542	ENSG00000013563.13	ENSG00000013563	DNASE1L1	0.0117650767856128	-1.29593440985192	0.236381485677667	0.813273557653808	0.924171043213802	Exon	DLPFC
e1010757	ENSG00000186300.11	ENSG00000186300	ZNF555	-0.0144285260495763	-2.43223422758062	-0.236368231446454	0.813283833591122	0.924179636318724	Exon	DLPFC
e654605	ENSG00000175575.12	ENSG00000175575	PAAF1	-0.0128295186344097	-0.599742011834417	-0.236359238191737	0.813290806033647	0.924184475434028	Exon	DLPFC
e258417	ENSG00000118855.18	ENSG00000118855	MFSD1	-0.0102448453941575	-0.412855664245748	-0.236355038785224	0.813294061825598	0.924185091108543	Exon	DLPFC
e730522	ENSG00000139372.14	ENSG00000139372	TDG	-0.0066487791838166	1.80621571392038	-0.236344716837367	0.813302064426079	0.924191100787388	Exon	DLPFC
e743601	ENSG00000184209.14	ENSG00000184209	SNRNP35	-0.0064316444070686	1.73254658165709	-0.236330788240867	0.813312863290293	0.924200287933654	Exon	DLPFC
e1060693	ENSG00000105499.13	ENSG00000105499	PLA2G4C	-0.016887969024446	-1.57697915009889	-0.236306983974794	0.813331318860188	0.92421817561379	Exon	DLPFC
e617153	ENSG00000166436.15	ENSG00000166436	TRIM66	-0.0108129415269146	-1.15945775754778	-0.236294405612413	0.813341070971258	0.92422503701193	Exon	DLPFC
e883055	ENSG00000103507.13	ENSG00000103507	BCKDK	-0.009420071670969	-0.248181512034732	-0.236292194518535	0.813342785254104	0.92422503701193	Exon	DLPFC
e755135	ENSG00000136152.14	ENSG00000136152	COG3	0.0143584934784371	-1.61631554922356	0.236288063823477	0.813345987825044	0.924225592062385	Exon	DLPFC
e819021	ENSG00000214013.9	ENSG00000214013	GANC	0.0102798531685691	-0.274331177056299	0.236277727904366	0.813354001384615	0.924231613938805	Exon	DLPFC
e19523	ENSG00000142751.14	ENSG00000142751	GPN2	0.0132952338621405	-1.71596554561773	0.236256091838082	0.813370776144634	0.924243468980397	Exon	DLPFC
e108595	ENSG00000035115.21	ENSG00000035115	SH3YL1	0.0083895783873127	-0.0507185240790862	0.236248410384515	0.813376731709104	0.924243468980397	Exon	DLPFC
e988030	ENSG00000173482.16	ENSG00000173482	PTPRM	-0.0065280887238382	1.82925545014818	-0.236247117910615	0.813377733787649	0.924243468980397	Exon	DLPFC
e1115565	ENSG00000142156.14	ENSG00000142156	COL6A1	-0.0100757554960112	0.077248420208699	-0.236244387760612	0.813379850523661	0.924243468980397	Exon	DLPFC
e709180	ENSG00000135486.17	ENSG00000135486	HNRNPA1	-0.0087055302693102	1.73367273560888	-0.236240076210215	0.813383193351561	0.924243468980397	Exon	DLPFC
e484552	ENSG00000255549.2	ENSG00000255549	ENPP7P6	-0.0216881111466013	-2.25126042844934	-0.236239476020103	0.813383658690763	0.924243468980397	Exon	DLPFC
e450200	ENSG00000075213.10	ENSG00000075213	SEMA3A	0.011867612459268	-0.489654276198038	0.236239020762337	0.813384011661109	0.924243468980397	Exon	DLPFC
e346760	ENSG00000064652.10	ENSG00000064652	SNX24	-0.0102625594293288	-1.43941196849989	-0.236236265950854	0.813386147521726	0.924243468980397	Exon	DLPFC
e315472	ENSG00000137601.15	ENSG00000137601	NEK1	0.0072109524559383	1.39946339040773	0.236232285776956	0.813389233432872	0.924243891391779	Exon	DLPFC
e903513	ENSG00000034713.7	ENSG00000034713	GABARAPL2	0.0052170964173874	4.88491014996948	0.23622640970998	0.813393789274453	0.924245984058116	Exon	DLPFC
e586795	ENSG00000138279.15	ENSG00000138279	ANXA7	-0.0096614211283291	0.829457117567681	-0.236217132845228	0.813400981840875	0.924251072767559	Exon	DLPFC
e368892	ENSG00000146067.15	ENSG00000146067	FAM193B	-0.008472456629307	-0.74943669268211	-0.236204038831398	0.813411133957588	0.924258384065099	Exon	DLPFC
e186349	ENSG00000163482.11	ENSG00000163482	STK36	-0.01465037200839	-1.38217928509809	-0.236199501015625	0.813414652247102	0.924258384065099	Exon	DLPFC
e1166731	ENSG00000102024.17	ENSG00000102024	PLS3	0.0075230289144569	3.52954475694124	0.236198331658374	0.813415558881557	0.924258384065099	Exon	DLPFC
e285015	ENSG00000035928.14	ENSG00000035928	RFC1	-0.0107986004048014	-0.703445289217133	-0.236187482899827	0.81342397023086	0.924263387362458	Exon	DLPFC
e802795	ENSG00000176473.13	ENSG00000176473	WDR25	0.006312822628425	0.220097815627203	0.236185650947229	0.813425390597649	0.924263387362458	Exon	DLPFC
e91333	ENSG00000077157.21	ENSG00000077157	PPP1R12B	-0.0085142012520219	0.348224054321806	-0.236178032747196	0.813431297219055	0.92426701474791	Exon	DLPFC
e1092923	ENSG00000101076.16	ENSG00000101076	HNF4A	-0.0229240012169047	-1.81348300180276	-0.236174518966256	0.813434021563517	0.92426702623673	Exon	DLPFC
e185890	ENSG00000135913.10	ENSG00000135913	USP37	-0.0073810599201499	1.3575317974758	-0.236159582421261	0.813445602360165	0.924275540548855	Exon	DLPFC
e1175972	ENSG00000196924.14	ENSG00000196924	FLNA	-0.0139925277231603	-0.433346196874987	-0.236151095938417	0.813452182228847	0.924275540548855	Exon	DLPFC
e135110	ENSG00000065911.11	ENSG00000065911	MTHFD2	-0.0211657473430575	-1.96263133986988	-0.236151024567477	0.813452237565303	0.924275540548855	Exon	DLPFC
e436115	ENSG00000164542.12	ENSG00000164542	KIAA0895	0.0162889031395501	-2.82112546014303	0.236145553898183	0.813456479174731	0.924275540548855	Exon	DLPFC
e436128	ENSG00000164542.12	ENSG00000164542	KIAA0895	0.0162889031395501	-2.82112546014303	0.236145553898183	0.813456479174731	0.924275540548855	Exon	DLPFC
e953797	ENSG00000262879.5	ENSG00000262879		-0.0191935382223039	-2.70495404688226	-0.236143849785698	0.813457800436415	0.924275540548855	Exon	DLPFC
e127014	ENSG00000143947.12	ENSG00000143947	RPS27A	-0.0056627987935428	4.57532462067243	-0.236126025607832	0.813471620215281	0.924288158937564	Exon	DLPFC
e733857	ENSG00000139436.20	ENSG00000139436	GIT2	0.0108852849435268	-1.73887670126539	0.236094205005992	0.813496292111424	0.924313107666115	Exon	DLPFC
e358060	ENSG00000176049.15	ENSG00000176049	JAKMIP2	0.0065957265466351	0.509262032167845	0.236077563259931	0.81350919525473	0.92432468434644	Exon	DLPFC
e471116	ENSG00000131558.14	ENSG00000131558	EXOC4	-0.0048825974374336	3.26291161615003	-0.236069257681479	0.813515634986778	0.924328917122701	Exon	DLPFC
e99882	ENSG00000143748.17	ENSG00000143748	NVL	-0.0142989353845342	-2.29238719804911	-0.236047024412917	0.813532873618668	0.92434096432965	Exon	DLPFC
e885473	ENSG00000102893.15	ENSG00000102893	PHKB	0.013172895816235	-2.21052331036499	0.236045614569646	0.813533966747962	0.92434096432965	Exon	DLPFC
e671836	ENSG00000172273.12	ENSG00000172273	HINFP	0.0084857336296754	-0.763766523078906	0.236045079954955	0.813534381264331	0.92434096432965	Exon	DLPFC
e24273	ENSG00000116514.16	ENSG00000116514	RNF19B	-0.0065145036587394	0.323778183258738	-0.236032259871273	0.813544321400719	0.924349174155009	Exon	DLPFC
e247699	ENSG00000129071.9	ENSG00000129071	MBD4	0.0100651448566012	-0.446138407618015	0.236023172155893	0.813551367639008	0.924354095889121	Exon	DLPFC
e1076857	ENSG00000171574.17	ENSG00000171574	ZNF584	0.0141977887000275	-2.06054046974429	0.236017137052383	0.813556047016799	0.9243563283811	Exon	DLPFC
e355656	ENSG00000204970.9	ENSG00000204970	PCDHA1	-0.0133459719364188	-1.094922105527	-0.23599629340406	0.813572208399134	0.924370585361139	Exon	DLPFC
e795537	ENSG00000063761.15	ENSG00000063761	ADCK1	0.015665806072856	-2.12108524478735	0.235991878213102	0.813575631782666	0.924370585361139	Exon	DLPFC
e549714	ENSG00000119401.10	ENSG00000119401	TRIM32	-0.008273367137675	0.597406052240712	-0.235984721147395	0.813581181126885	0.924370585361139	Exon	DLPFC
e855216	ENSG00000161996.18	ENSG00000161996	WDR90	-0.0205597556906572	-3.18717314646984	-0.235980406921209	0.813584526235008	0.924370585361139	Exon	DLPFC
e1004570	ENSG00000215421.9	ENSG00000215421	ZNF407	-0.0045474460764398	4.1101707053566	-0.23597788608867	0.813586480806664	0.924370585361139	Exon	DLPFC
e640607	ENSG00000149743.13	ENSG00000149743	TRPT1	0.0137047338291642	-1.91143851090867	0.235976193757444	0.813587792985972	0.924370585361139	Exon	DLPFC
e333783	ENSG00000152942.18	ENSG00000152942	RAD17	-0.0101758331836762	-0.961041249893951	-0.235973169582053	0.813590137835801	0.924370585361139	Exon	DLPFC
e99036	ENSG00000154305.16	ENSG00000154305	MIA3	0.0077450547663821	-0.0535695784657098	0.235967787327606	0.813594311069605	0.924370585361139	Exon	DLPFC
e132530	ENSG00000116005.11	ENSG00000116005	PCYOX1	-0.0057219266811303	1.55998550334678	-0.235967107217887	0.813594838406046	0.924370585361139	Exon	DLPFC
e1068612	ENSG00000182310.13	ENSG00000182310	SPACA6	0.0174134520404173	-2.44355520526316	0.235965943880234	0.813595740422963	0.924370585361139	Exon	DLPFC
e198181	ENSG00000115677.16	ENSG00000115677	HDLBP	0.0039892243530849	2.52848174743933	0.235942799600672	0.813613685850636	0.924378480844741	Exon	DLPFC
e854363	ENSG00000236829.9	ENSG00000236829		0.0183848939725921	-2.95039719356091	0.235942550321772	0.813613879135064	0.924378480844741	Exon	DLPFC
e1176897	ENSG00000130827.6	ENSG00000130827	PLXNA3	0.0162189458930854	-2.18313235348165	0.235940362218314	0.813615575734529	0.924378480844741	Exon	DLPFC
e409774	ENSG00000111860.13	ENSG00000111860	CEP85L	-0.0149131149437567	-2.36090613188231	-0.235939845509479	0.813615976377474	0.924378480844741	Exon	DLPFC
e603608	ENSG00000107651.12	ENSG00000107651	SEC23IP	0.0116326827918848	-1.46934368070676	0.235934626169519	0.813620023324247	0.924378480844741	Exon	DLPFC
e1106589	ENSG00000142207.6	ENSG00000142207	URB1	0.0087365393962075	-0.0975059168076041	0.235934239152289	0.813620323408008	0.924378480844741	Exon	DLPFC
e1092691	ENSG00000101052.12	ENSG00000101052	IFT52	0.008671544342167	-0.707597002283495	0.235932391887452	0.813621755732681	0.924378480844741	Exon	DLPFC
e14519	ENSG00000127483.17	ENSG00000127483	HP1BP3	-0.0036403880623708	5.10672906043491	-0.235928467912188	0.81362479829069	0.924378480844741	Exon	DLPFC
e536007	ENSG00000204778.4	ENSG00000204778		0.0234994315957295	-2.13161413862883	0.23592547261895	0.813627120772427	0.924378480844741	Exon	DLPFC
e1095253	ENSG00000101040.19	ENSG00000101040	ZMYND8	-0.0099067200286588	-0.469189472763097	-0.235913571184937	0.813636348887889	0.924384079161023	Exon	DLPFC
e896928	ENSG00000038358.14	ENSG00000038358	EDC4	-0.0070905448348426	0.667179531889502	-0.235907757039585	0.813640857060348	0.924384079161023	Exon	DLPFC
e149534	ENSG00000136682.14	ENSG00000136682	CBWD2	0.0264492912804046	-3.01450432563833	0.235907578985935	0.813640995119699	0.924384079161023	Exon	DLPFC
e918155	ENSG00000132530.16	ENSG00000132530	XAF1	0.0148183250862398	0.933971708113457	0.235905113702542	0.813642906653273	0.924384079161023	Exon	DLPFC
e1068963	ENSG00000197608.11	ENSG00000197608	ZNF841	-0.0084478227028862	-0.373800319846246	-0.235900672386454	0.813646350367605	0.924384907534995	Exon	DLPFC
e25542	ENSG00000142687.17	ENSG00000142687	KIAA0319L	-0.0061311572940491	1.05708077896596	-0.235894823650863	0.813650885374501	0.924386975718514	Exon	DLPFC
e438129	ENSG00000239775.1	ENSG00000239775		-0.0107308745876143	-0.454935938035679	-0.235887376803938	0.813656659537948	0.92439045168656	Exon	DLPFC
e401825	ENSG00000005700.14	ENSG00000005700	IBTK	-0.0084860989919499	0.598564672624117	-0.235867048715196	0.813672421657632	0.924403023116907	Exon	DLPFC
e98536	ENSG00000118873.15	ENSG00000118873	RAB3GAP2	0.0067127514774305	-0.160503820968967	0.235865916729892	0.813673299385654	0.924403023116907	Exon	DLPFC
e1170345	ENSG00000186376.14	ENSG00000186376	ZNF75D	0.0129440742131687	-1.85611580212424	0.235861517339216	0.813676710623404	0.924403023116907	Exon	DLPFC
e1153176	ENSG00000094631.18	ENSG00000094631	HDAC6	-0.0097840100512457	-1.0284814254131	-0.235859101869064	0.813678583553137	0.924403023116907	Exon	DLPFC
e59277	ENSG00000134253.9	ENSG00000134253	TRIM45	-0.0160458114429681	-2.93115891334831	-0.235852154292841	0.813683970635432	0.924406059220192	Exon	DLPFC
e1128029	ENSG00000099995.18	ENSG00000099995	SF3A1	-0.0076679909646286	0.312963023052282	-0.235846392076916	0.81368843860772	0.924408051128753	Exon	DLPFC
e1068753	ENSG00000198093.10	ENSG00000198093	ZNF649	-0.0137085382871584	-0.714314711392246	-0.235837689422921	0.813695186581746	0.924411284917934	Exon	DLPFC
e550230	ENSG00000119403.13	ENSG00000119403	PHF19	-0.0159329306403826	-2.39910474035544	-0.235835719060103	0.813696714388539	0.924411284917934	Exon	DLPFC
e737853	ENSG00000123066.7	ENSG00000123066	MED13L	-0.0051834911361736	1.48863320907154	-0.235830407979563	0.813700832570146	0.924412879405962	Exon	DLPFC
e362131	ENSG00000082516.8	ENSG00000082516	GEMIN5	0.0074537222088633	-0.427512237027935	0.235821184380953	0.813707984508273	0.924414971900341	Exon	DLPFC
e784013	ENSG00000139971.15	ENSG00000139971	C14orf37	0.0078051731557335	0.494264618797089	0.235821030543682	0.813708103793155	0.924414971900341	Exon	DLPFC
e220570	ENSG00000178252.17	ENSG00000178252	WDR6	0.0216109260489932	-3.12092623338443	0.235809437393585	0.81371709309362	0.924422100187486	Exon	DLPFC
e477955	ENSG00000197150.12	ENSG00000197150	ABCB8	0.0116518294136022	-1.75198668117567	0.235804898760169	0.813720612345673	0.92442301420739	Exon	DLPFC
e383373	ENSG00000204396.10	ENSG00000204396	VWA7	0.0178770992334767	-2.34521013047337	0.235799356332059	0.813724909944304	0.924424812454775	Exon	DLPFC
e901499	ENSG00000166747.12	ENSG00000166747	AP1G1	0.0097263477315699	-1.44526285012911	0.235794632471186	0.813728572830362	0.924425668317434	Exon	DLPFC
e260946	ENSG00000163584.17	ENSG00000163584	RPL22L1	0.0111315455472003	-0.559267935852406	0.235787451648503	0.813734140854701	0.924425668317434	Exon	DLPFC
e783808	ENSG00000070367.15	ENSG00000070367	EXOC5	0.0059861533576716	1.26852868735444	0.235784894632292	0.813736123572492	0.924425668317434	Exon	DLPFC
e983442	ENSG00000169733.11	ENSG00000169733	RFNG	-0.0134381031218601	-1.73909780239811	-0.235779867206334	0.813740021856664	0.924425668317434	Exon	DLPFC
e370578	ENSG00000127022.14	ENSG00000127022	CANX	-0.0046864177649825	3.98934342150679	-0.235777690030603	0.813741710047996	0.924425668317434	Exon	DLPFC
e449155	ENSG00000187391.19	ENSG00000187391	MAGI2	-0.0063340294239351	0.8505526420739	-0.23577737862573	0.813741951512731	0.924425668317434	Exon	DLPFC
e132447	ENSG00000116001.15	ENSG00000116001	TIA1	-0.0068413428644336	1.31286573346036	-0.23575521571773	0.813759136776663	0.92443649136218	Exon	DLPFC
e972549	ENSG00000125450.10	ENSG00000125450	NUP85	0.0088928015304338	-0.795618388916761	0.235753515338272	0.813760455265743	0.92443649136218	Exon	DLPFC
e488107	ENSG00000168487.17	ENSG00000168487	BMP1	-0.0186343782340779	-2.89639014402294	-0.235745506896095	0.813766665088868	0.92443649136218	Exon	DLPFC
e321189	ENSG00000164151.11	ENSG00000164151	ICE1	-0.0074359691704456	0.604274830620004	-0.235744180547444	0.813767693553509	0.92443649136218	Exon	DLPFC
e575052	ENSG00000148516.21	ENSG00000148516	ZEB1	0.0051586851290394	2.72528300444284	0.235740534532565	0.81377052071331	0.92443649136218	Exon	DLPFC
e618156	ENSG00000166478.9	ENSG00000166478	ZNF143	-0.0086423040866338	-0.808729229550236	-0.23573550248144	0.813774422624773	0.92443649136218	Exon	DLPFC
e1149249	ENSG00000241607.1	ENSG00000241607		0.0166287220125525	-2.53419419878425	0.235735034478078	0.813774785520305	0.92443649136218	Exon	DLPFC
e284735	ENSG00000157796.17	ENSG00000157796	WDR19	0.0073087322287108	0.0662953601707904	0.235730584706393	0.813778235929708	0.92443649136218	Exon	DLPFC
e245624	ENSG00000241288.7	ENSG00000241288		0.0177226132740138	-2.72156885244051	0.235721585838623	0.813785213777005	0.92443649136218	Exon	DLPFC
e741785	ENSG00000256861.1	ENSG00000256861		0.0071778234907975	0.0707498462790887	0.23572116420261	0.8137855407198	0.92443649136218	Exon	DLPFC
e1054959	ENSG00000073050.11	ENSG00000073050	XRCC1	-0.0125148440940444	-1.86556309210627	-0.235720800649308	0.81378582262443	0.92443649136218	Exon	DLPFC
e947503	ENSG00000068120.14	ENSG00000068120	COASY	-0.0065927763309787	0.886246878362718	-0.235717398077579	0.813788461030255	0.92443649136218	Exon	DLPFC
e20824	ENSG00000180098.9	ENSG00000180098	TRNAU1AP	-0.0137051791102972	-1.76916717549695	-0.235717199156214	0.81378861527697	0.92443649136218	Exon	DLPFC
e720903	ENSG00000127329.15	ENSG00000127329	PTPRB	-0.0146587767909066	-1.20602361741447	-0.235716077634674	0.813789484922321	0.92443649136218	Exon	DLPFC
e1101787	ENSG00000258366.7	ENSG00000258366	RTEL1	-0.0119792867461922	-1.8946194016279	-0.23570840294724	0.81379543600123	0.924438414887977	Exon	DLPFC
e1173986	ENSG00000213397.10	ENSG00000213397	HAUS7	0.0079274448445769	0.382761574704326	0.235706891901635	0.813796607692126	0.924438414887977	Exon	DLPFC
e767109	ENSG00000198805.11	ENSG00000198805	PNP	0.0209012010062822	-1.36533545899054	0.235695824173108	0.813805189812998	0.924440414823618	Exon	DLPFC
e1061178	ENSG00000105483.16	ENSG00000105483	CARD8	-0.0159085352284421	-2.25097373095171	-0.235695163113269	0.813805702411703	0.924440414823618	Exon	DLPFC
e1060117	ENSG00000118162.13	ENSG00000118162	KPTN	0.0148415135370143	-2.51778195496779	0.235694118413832	0.813806512492204	0.924440414823618	Exon	DLPFC
e738914	ENSG00000122966.14	ENSG00000122966	CIT	0.012422245928242	1.29686051930901	0.235683458393457	0.813814778493209	0.924444427346725	Exon	DLPFC
e797499	ENSG00000140025.15	ENSG00000140025	EFCAB11	0.0130716187735418	-1.36585505103355	0.235682561042459	0.813815474318744	0.924444427346725	Exon	DLPFC
e51945	ENSG00000079335.18	ENSG00000079335	CDC14A	-0.0147053240875513	-2.00304493023802	-0.235676518383832	0.813820159931874	0.924446666113903	Exon	DLPFC
e969734	ENSG00000154258.16	ENSG00000154258	ABCA9	-0.0113067924971711	-1.1069421661618	-0.235667251886284	0.813827345395063	0.924451744523427	Exon	DLPFC
e819447	ENSG00000103994.16	ENSG00000103994	ZNF106	0.0081062778536452	0.883234513767979	0.235657637071152	0.813834800968646	0.924453086092145	Exon	DLPFC
e691661	ENSG00000111711.9	ENSG00000111711	GOLT1B	-0.0102152888864984	-0.183654612756674	-0.235654642914744	0.813837122717569	0.924453086092145	Exon	DLPFC
e772994	ENSG00000092098.16	ENSG00000092098	RNF31	-0.009710020036004	-1.10255145916931	-0.235654024996019	0.813837601868471	0.924453086092145	Exon	DLPFC
e1065614	ENSG00000039650.10	ENSG00000039650	PNKP	-0.0120119998038882	-1.98837826342322	-0.235644200788271	0.813845219834441	0.924453086092145	Exon	DLPFC
e392883	ENSG00000112651.11	ENSG00000112651	MRPL2	0.0061376910307404	0.748360628822206	0.235643695294369	0.813845611809055	0.924453086092145	Exon	DLPFC
e1137335	ENSG00000183066.14	ENSG00000183066	WBP2NL	0.015722842603943	-2.39944548755062	0.235642818103694	0.813846292008224	0.924453086092145	Exon	DLPFC
e457801	ENSG00000121716.19	ENSG00000121716	PILRB	0.0109220451290261	0.0742089264247693	0.235636016778714	0.813851565958274	0.924453086092145	Exon	DLPFC
e179277	ENSG00000003393.14	ENSG00000003393	ALS2	-0.0070297384258082	0.586229100037008	-0.235632639994399	0.813854184420599	0.924453086092145	Exon	DLPFC
e634450	ENSG00000110031.12	ENSG00000110031	LPXN	0.0179874379257765	-3.01713020022478	0.235628684038955	0.813857251992672	0.924453086092145	Exon	DLPFC
e1076847	ENSG00000171574.17	ENSG00000171574	ZNF584	0.0141104533168274	-2.04830888957497	0.235628424191998	0.813857453486262	0.924453086092145	Exon	DLPFC
e900013	ENSG00000157349.16	ENSG00000157349	DDX19B	-0.0095450084696268	-0.958020207533423	-0.235627217746923	0.813858389002285	0.924453086092145	Exon	DLPFC
e739828	ENSG00000022840.15	ENSG00000022840	RNF10	-0.004887002047975	2.35548122611064	-0.235605170920406	0.813875484862295	0.924464879651619	Exon	DLPFC
e1173399	ENSG00000011677.12	ENSG00000011677	GABRA3	-0.0120452316443859	0.564947263028862	-0.235602057553557	0.81387789908014	0.924464879651619	Exon	DLPFC
e89838	ENSG00000116852.14	ENSG00000116852	KIF21B	0.0112190058703148	0.447272626407251	0.235601474547668	0.813878351164299	0.924464879651619	Exon	DLPFC
e232369	ENSG00000241472.6	ENSG00000241472	PTPRG-AS1	-0.0159873092452147	-2.73943986406174	-0.235599109922911	0.813880184781744	0.924464879651619	Exon	DLPFC
e493356	ENSG00000147475.14	ENSG00000147475	ERLIN2	-0.0112853920132384	-1.09570787551049	-0.235589916335021	0.813887313839364	0.924464879651619	Exon	DLPFC
e746220	ENSG00000177169.9	ENSG00000177169	ULK1	0.0106515291398981	1.7169268128898	0.235589779042556	0.813887420301278	0.924464879651619	Exon	DLPFC
e691654	ENSG00000111711.9	ENSG00000111711	GOLT1B	0.0065026889013535	4.01762105905237	0.235589321150548	0.813887775368568	0.924464879651619	Exon	DLPFC
e351125	ENSG00000043143.20	ENSG00000043143	JADE2	-0.0072280514772649	0.858770711734632	-0.235578467406555	0.813896191795467	0.924471355879808	Exon	DLPFC
e1159153	ENSG00000147130.14	ENSG00000147130	ZMYM3	-0.0065125062567658	0.874549564092212	-0.235546614767961	0.813920891729107	0.924496121973209	Exon	DLPFC
e1120046	ENSG00000264346.1	ENSG00000264346		-0.0196994229362491	-1.46732029384657	-0.235543347333618	0.813923425451579	0.924496121973209	Exon	DLPFC
e705865	ENSG00000123358.19	ENSG00000123358	NR4A1	0.0213189777916252	1.19768370334043	0.235536703059943	0.813928577740331	0.924498890468628	Exon	DLPFC
e903363	ENSG00000153774.8	ENSG00000153774	CFDP1	-0.0116206714709626	-1.80752967696401	-0.235531407866025	0.81393268389367	0.924499075330874	Exon	DLPFC
e131383	ENSG00000124380.10	ENSG00000124380	SNRNP27	0.0097077074820189	0.525269668627976	0.235527813452526	0.813935471181296	0.924499075330874	Exon	DLPFC
e120994	ENSG00000055332.16	ENSG00000055332	EIF2AK2	-0.0058410210220357	3.92710715290814	-0.2355259899238	0.813936885237388	0.924499075330874	Exon	DLPFC
e1120246	ENSG00000185252.18	ENSG00000185252	ZNF74	-0.0063917206140377	0.525928671701886	-0.235507444235536	0.813951266533478	0.924512326386258	Exon	DLPFC
e30448	ENSG00000164011.17	ENSG00000164011	ZNF691	0.0125511443799309	-0.240081180233498	0.235502286336115	0.813955266249494	0.924513785656213	Exon	DLPFC
e455660	ENSG00000106244.12	ENSG00000106244	PDAP1	0.0103905013341752	-0.693679224796115	0.235498196360192	0.813958437842953	0.924514304314169	Exon	DLPFC
e74490	ENSG00000125462.16	ENSG00000125462	C1orf61	-0.016196889425246	-0.670466288206877	-0.235490375744444	0.813964502389322	0.924514877823262	Exon	DLPFC
e844252	ENSG00000086666.18	ENSG00000086666	ZFAND6	0.0079756236082198	-0.324954537460827	0.235487592082113	0.813966661000736	0.924514877823262	Exon	DLPFC
e837159	ENSG00000137817.16	ENSG00000137817	PARP6	0.0050347278162346	1.29317211878524	0.235484522598387	0.813969041256095	0.924514877823262	Exon	DLPFC
e542914	ENSG00000165238.16	ENSG00000165238	WNK2	-0.013887165767231	0.091294320618012	-0.235483540780201	0.813969802615114	0.924514877823262	Exon	DLPFC
e1133919	ENSG00000100151.15	ENSG00000100151	PICK1	0.0099188523757169	-0.509283964571758	0.235478813283596	0.81397346859386	0.924515957994705	Exon	DLPFC
e252681	ENSG00000248932.5	ENSG00000248932		-0.0183562162536123	-2.89717531563951	-0.235471842416618	0.813978874221321	0.92451901405582	Exon	DLPFC
e1030226	ENSG00000011243.17	ENSG00000011243	AKAP8L	0.0065147561679442	1.73948038888908	0.235464408564992	0.81398463888459	0.92452219702664	Exon	DLPFC
e79027	ENSG00000143252.14	ENSG00000143252	SDHC	0.0054232541561182	2.12798889951233	0.235461226332331	0.813987106585542	0.92452219702664	Exon	DLPFC
e232404	ENSG00000241472.6	ENSG00000241472	PTPRG-AS1	-0.0191433171630516	-2.93525080095612	-0.235451627027456	0.813994550494278	0.924524849609148	Exon	DLPFC
e1138208	ENSG00000100304.12	ENSG00000100304	TTLL12	0.0122687197528061	-1.54243339021689	0.23544882247661	0.813996725323746	0.924524849609148	Exon	DLPFC
e148913	ENSG00000125630.15	ENSG00000125630	POLR1B	-0.005762916153303	1.40634791907183	-0.235447711304015	0.813997586998985	0.924524849609148	Exon	DLPFC
e356025	ENSG00000240184.6	ENSG00000240184	PCDHGC3	0.0102692787240189	1.03614037481496	0.235444130390274	0.814000363873097	0.924524919895304	Exon	DLPFC
e952536	ENSG00000184922.13	ENSG00000184922	FMNL1	0.01340003768008	-0.440431094077129	0.235430453254362	0.8140109700381	0.924533882499363	Exon	DLPFC
e37997	ENSG00000121310.16	ENSG00000121310	ECHDC2	0.0153102623066539	-1.03563041084274	0.235394812708022	0.814038608259878	0.924561461903601	Exon	DLPFC
e823172	ENSG00000138606.19	ENSG00000138606	SHF	-0.0177711038826682	-2.57833393689739	-0.235388928220796	0.81404317153336	0.924561461903601	Exon	DLPFC
e197498	ENSG00000162804.13	ENSG00000162804	SNED1	-0.0125168459505599	-1.71459433545711	-0.23538863648021	0.814043397771094	0.924561461903601	Exon	DLPFC
e196159	ENSG00000144485.10	ENSG00000144485	HES6	0.0115469778805879	0.622578209301694	0.235382062798802	0.814048495505369	0.924564168007888	Exon	DLPFC
e250850	ENSG00000154928.16	ENSG00000154928	EPHB1	0.0140514869242936	-1.77834309516124	0.23537595030664	0.814053235605399	0.924564928196177	Exon	DLPFC
e209828	ENSG00000163527.9	ENSG00000163527	STT3B	-0.0052424452289211	2.46351917436506	-0.235372821056468	0.81405566227109	0.924564928196177	Exon	DLPFC
e691027	ENSG00000139154.14	ENSG00000139154	AEBP2	0.0052755106726243	1.41721629930994	0.235370696072891	0.814057310150822	0.924564928196177	Exon	DLPFC
e956733	ENSG00000121073.13	ENSG00000121073	SLC35B1	-0.0065466497858798	0.657621264902594	-0.235361607137185	0.814064358437181	0.924567294901366	Exon	DLPFC
e860634	ENSG00000238098.8	ENSG00000238098	ABCA17P	0.01687409966208	-2.5736400494708	0.235361006514613	0.814064824208406	0.924567294901366	Exon	DLPFC
e866258	ENSG00000140650.11	ENSG00000140650	PMM2	0.0135990199974978	-1.80284353194994	0.235354603742544	0.814069789438812	0.92456985044239	Exon	DLPFC
e741491	ENSG00000110801.13	ENSG00000110801	PSMD9	-0.0070892599116584	0.615152811139204	-0.235345753945287	0.814076652303995	0.924573931187666	Exon	DLPFC
e628445	ENSG00000019485.12	ENSG00000019485	PRDM11	-0.0074064849052721	2.78058956820219	-0.235342682377475	0.814079034255222	0.924573931187666	Exon	DLPFC
e938259	ENSG00000108671.9	ENSG00000108671	PSMD11	0.0053990625035246	1.76113571313015	0.235334526792005	0.814085358788408	0.924573931187666	Exon	DLPFC
e184571	ENSG00000138375.12	ENSG00000138375	SMARCAL1	0.0157632627530714	-2.51683194069345	0.235332969465184	0.814086566473188	0.924573931187666	Exon	DLPFC
e54350	ENSG00000134222.16	ENSG00000134222	PSRC1	-0.0152615105611586	-1.81622752452545	-0.23533116593292	0.814087965087338	0.924573931187666	Exon	DLPFC
e1053454	ENSG00000105737.9	ENSG00000105737	GRIK5	0.0136360800681433	0.0141337493812935	0.235323770839253	0.814093699885702	0.924573931187666	Exon	DLPFC
e773508	ENSG00000196497.15	ENSG00000196497	IPO4	0.016007772686476	-2.74370475912119	0.235321418650958	0.81409552397904	0.924573931187666	Exon	DLPFC
e921122	ENSG00000129244.8	ENSG00000129244	ATP1B2	-0.0131256833282585	4.65632169981665	-0.235319778520757	0.81409679588061	0.924573931187666	Exon	DLPFC
e827427	ENSG00000069974.15	ENSG00000069974	RAB27A	0.0219371881735207	-3.14839347184257	0.235315706220902	0.814099953903102	0.924573931187666	Exon	DLPFC
e977702	ENSG00000184640.17	ENSG00000184640	SEPT9	0.0063804198293001	1.51170774804886	0.235314958413543	0.814100533819583	0.924573931187666	Exon	DLPFC
e530337	ENSG00000137074.18	ENSG00000137074	APTX	0.0052406384555075	1.78861113991231	0.235303097756769	0.814109731643716	0.924581293553234	Exon	DLPFC
e318163	ENSG00000109775.10	ENSG00000109775	UFSP2	0.0117296003049538	-1.61364815026531	0.235286798568461	0.814122371547934	0.924583314246895	Exon	DLPFC
e318190	ENSG00000109775.10	ENSG00000109775	UFSP2	0.0117296003049538	-1.61364815026531	0.235286798568461	0.814122371547934	0.924583314246895	Exon	DLPFC
e318217	ENSG00000109775.10	ENSG00000109775	UFSP2	0.0117296003049538	-1.61364815026531	0.235286798568461	0.814122371547934	0.924583314246895	Exon	DLPFC
e318227	ENSG00000109775.10	ENSG00000109775	UFSP2	0.0117296003049538	-1.61364815026531	0.235286798568461	0.814122371547934	0.924583314246895	Exon	DLPFC
e83972	ENSG00000116147.16	ENSG00000116147	TNR	-0.0077759763349414	2.08991659546724	-0.235279998137091	0.814127645248301	0.924583504263321	Exon	DLPFC
e1161452	ENSG00000165288.10	ENSG00000165288	BRWD3	-0.0070969883536831	-0.0586147756702678	-0.235279580417063	0.814127969188361	0.924583504263321	Exon	DLPFC
e383853	ENSG00000204371.11	ENSG00000204371	EHMT2	0.0057893726851285	1.26930145220388	0.235269872668997	0.814135497513623	0.924588970425898	Exon	DLPFC
e25558	ENSG00000020129.15	ENSG00000020129	NCDN	0.0129673017473979	4.05297734005026	0.235254842847031	0.814147153122912	0.924598855077153	Exon	DLPFC
e176223	ENSG00000119041.10	ENSG00000119041	GTF3C3	0.007843801276387	0.0654848176520887	0.23525164669823	0.814149631737883	0.924598855077153	Exon	DLPFC
e1059228	ENSG00000090372.14	ENSG00000090372	STRN4	-0.0129378498190957	-0.0512334379518654	-0.235235199744909	0.81416238638784	0.924598968540048	Exon	DLPFC
e170025	ENSG00000237298.9	ENSG00000237298	TTN-AS1	-0.0194557031945066	-2.91405633962838	-0.235234885637857	0.81416262997906	0.924598968540048	Exon	DLPFC
e640829	ENSG00000173457.10	ENSG00000173457	PPP1R14B	0.0120753987492656	-1.71103035843801	0.235233127980819	0.814163993049144	0.924598968540048	Exon	DLPFC
e83622	ENSG00000135870.11	ENSG00000135870	RC3H1	-0.0071542101289771	0.611348184801719	-0.235231345921051	0.814165375044221	0.924598968540048	Exon	DLPFC
e731470	ENSG00000257859.1	ENSG00000257859	CASC18	-0.0277735230803592	-3.0781960012134	-0.235225666283751	0.814169779631449	0.924598968540048	Exon	DLPFC
e933198	ENSG00000109079.9	ENSG00000109079	TNFAIP1	-0.0087646141927111	-0.12603450862295	-0.235223396230702	0.81417154007063	0.924598968540048	Exon	DLPFC
e858762	ENSG00000183751.14	ENSG00000183751	TBL3	-0.0118082088539284	-0.180931804059456	-0.235221709551416	0.814172848100716	0.924598968540048	Exon	DLPFC
e1120680	ENSG00000241973.10	ENSG00000241973	PI4KA	-0.0108845472745526	2.41425054552619	-0.235221641190538	0.814172901115006	0.924598968540048	Exon	DLPFC
e406789	ENSG00000080546.13	ENSG00000080546	SESN1	0.0084444905807369	1.13008091332254	0.235220006896912	0.81417416852021	0.924598968540048	Exon	DLPFC
e778119	ENSG00000174373.16	ENSG00000174373	RALGAPA1	0.0060940268809428	1.77927637242602	0.235189636641005	0.814197720937627	0.924622631779063	Exon	DLPFC
e1044825	ENSG00000186020.12	ENSG00000186020	ZNF529	-0.009520932264322	-1.24468873020869	-0.23518589649201	0.814200621469809	0.924622842157908	Exon	DLPFC
e552878	ENSG00000167081.16	ENSG00000167081	PBX3	0.0143377666321892	-2.31024133176566	0.235172299836358	0.81421116586736	0.924629817601614	Exon	DLPFC
e24725	ENSG00000121904.17	ENSG00000121904	CSMD2	0.0162067052641808	-2.37948239115746	0.235170973482627	0.814212194475129	0.924629817601614	Exon	DLPFC
e128355	ENSG00000162929.13	ENSG00000162929	KIAA1841	-0.008282181369356	-0.418109038154705	-0.235164193377689	0.814217452556075	0.92463141306527	Exon	DLPFC
e684992	ENSG00000215021.8	ENSG00000215021	PHB2	-0.0064594094659466	0.544252368302607	-0.235158921066302	0.814221541324567	0.92463141306527	Exon	DLPFC
e1082749	ENSG00000149474.13	ENSG00000149474	KAT14	0.0080414531977805	0.190688793920668	0.235158658019982	0.814221745321661	0.92463141306527	Exon	DLPFC
e708705	ENSG00000012822.15	ENSG00000012822	CALCOCO1	0.0055932694590527	1.26429167290375	0.235144610958685	0.814232639085665	0.924640700506179	Exon	DLPFC
e841079	ENSG00000140400.15	ENSG00000140400	MAN2C1	-0.008369949357379	0.270093450263981	-0.235137766055931	0.814237947451401	0.92464100995826	Exon	DLPFC
e693395	ENSG00000123104.11	ENSG00000123104	ITPR2	0.009102547295445	0.0966209828855137	0.235137256980554	0.814238342250382	0.92464100995826	Exon	DLPFC
e1128107	ENSG00000187860.10	ENSG00000187860	CCDC157	0.0137988950627509	-2.12521284509381	0.23512717152524	0.814246163749184	0.924643799348579	Exon	DLPFC
e486905	ENSG00000147408.14	ENSG00000147408	CSGALNACT1	-0.0135766217575505	-1.80066970859767	-0.235127065162222	0.814246246236211	0.924643799348579	Exon	DLPFC
e811619	ENSG00000215302.8	ENSG00000215302		0.0309047760949214	-2.83539392359722	0.235119238711545	0.81425231583877	0.924643799348579	Exon	DLPFC
e818843	ENSG00000166887.15	ENSG00000166887	VPS39	0.0064194947987908	0.77690101693793	0.235118428735977	0.814252943995132	0.924643799348579	Exon	DLPFC
e201385	ENSG00000070950.9	ENSG00000070950	RAD18	-0.0110018341182106	-1.88604263720549	-0.235115235997216	0.814255420045264	0.924643799348579	Exon	DLPFC
e977708	ENSG00000184640.17	ENSG00000184640	SEPT9	-0.0077095458902429	1.34197329113447	-0.235110311191097	0.814259239361348	0.924643799348579	Exon	DLPFC
e558497	ENSG00000130713.15	ENSG00000130713	EXOSC2	-0.0062553097598924	0.0994914299870807	-0.235109580586826	0.814259805964466	0.924643799348579	Exon	DLPFC
e583906	ENSG00000060339.13	ENSG00000060339	CCAR1	0.0107011679142376	-1.1478275363715	0.235100055730178	0.814267192754027	0.924646568165258	Exon	DLPFC
e688234	ENSG00000205809.9	ENSG00000205809	KLRC2	0.0426829787067395	-3.44771036533124	0.235099433984429	0.814267674935614	0.924646568165258	Exon	DLPFC
e95580	ENSG00000117335.19	ENSG00000117335	CD46	-0.0098990542350965	1.00221169031263	-0.235092763898417	0.814272847782284	0.924649358783468	Exon	DLPFC
e982420	ENSG00000185624.14	ENSG00000185624	P4HB	-0.0110185143671556	-1.1039230225575	-0.235086065136037	0.814278042876501	0.924652174646234	Exon	DLPFC
e567711	ENSG00000057608.16	ENSG00000057608	GDI2	0.0049834774889637	2.58877209285019	0.235082141656386	0.814281085658258	0.924652546443278	Exon	DLPFC
e601969	ENSG00000099204.18	ENSG00000099204	ABLIM1	0.0056532857662814	1.68125708178405	0.235073292139211	0.814287948747236	0.924657256352878	Exon	DLPFC
e324662	ENSG00000113407.13	ENSG00000113407	TARS	0.0099517828133492	0.54154738843568	0.235063619138293	0.81429545049107	0.924662691447347	Exon	DLPFC
e296356	ENSG00000138674.16	ENSG00000138674	SEC31A	0.0074875583338922	-0.17449539087288	0.235059662025191	0.814298519372873	0.924662694789261	Exon	DLPFC
e626292	ENSG00000135387.20	ENSG00000135387	CAPRIN1	-0.0042779086062518	2.71180197861793	-0.235056612713135	0.814300884224664	0.924662694789261	Exon	DLPFC
e633752	ENSG00000213593.9	ENSG00000213593	TMX2	0.0066348556845584	0.77950536104039	0.235043891304162	0.814310750155782	0.92467081440673	Exon	DLPFC
e923924	ENSG00000065325.12	ENSG00000065325	GLP2R	0.025010452483388	0.24076315529628	0.23503756200566	0.814315658775839	0.924673304834525	Exon	DLPFC
e1105215	ENSG00000142192.20	ENSG00000142192	APP	0.0061884734160997	4.62363260629317	0.235032136697998	0.814319866321253	0.924674999162718	Exon	DLPFC
e173463	ENSG00000237877.6	ENSG00000237877	LINC01473	0.0107767014780567	-1.22660739849348	0.235008512030846	0.814338188268389	0.924692720585692	Exon	DLPFC
e1137114	ENSG00000198911.11	ENSG00000198911	SREBF2	0.0064962250392469	2.02713240601816	0.234992200524256	0.814350838603979	0.924704001715502	Exon	DLPFC
e804291	ENSG00000196663.15	ENSG00000196663	TECPR2	-0.0096581315913923	-0.489339019108557	-0.234977216834505	0.814362459198405	0.924714113491979	Exon	DLPFC
e1010472	ENSG00000005206.16	ENSG00000005206	SPPL2B	-0.009260041241794	0.354459213227847	-0.234973388987672	0.814365427890022	0.924714400939269	Exon	DLPFC
e233567	ENSG00000151276.23	ENSG00000151276	MAGI1	0.0053696138531369	1.51615876414578	0.234964888972795	0.814372020097247	0.924718802883832	Exon	DLPFC
e58562	ENSG00000009307.15	ENSG00000009307	CSDE1	-0.0042772619652007	4.03993910862598	-0.234951173592654	0.814382657121532	0.924727797670384	Exon	DLPFC
e909050	ENSG00000167526.13	ENSG00000167526	RPL13	-0.0056831592359749	4.46473633206652	-0.234938735298052	0.814392303726145	0.924735667783673	Exon	DLPFC
e101172	ENSG00000143776.18	ENSG00000143776	CDC42BPA	0.0057121329723641	2.36162143995316	0.234924892505492	0.814403039632006	0.924744774732834	Exon	DLPFC
e400433	ENSG00000119899.12	ENSG00000119899	SLC17A5	0.0082181810576648	-0.361424293154968	0.234918519498728	0.814407982288141	0.924745354245392	Exon	DLPFC
e217678	ENSG00000181555.19	ENSG00000181555	SETD2	-0.0114472668748501	-1.47275046883631	-0.234917231420471	0.814408981272432	0.924745354245392	Exon	DLPFC
e719151	ENSG00000111554.14	ENSG00000111554	MDM1	0.0115593029334436	-1.60504252453331	0.234908731678003	0.814415573355596	0.924748659940392	Exon	DLPFC
e1125961	ENSG00000235954.6	ENSG00000235954	TTC28-AS1	0.0173562441264609	-2.89493884961331	0.234906474626784	0.814417323842536	0.924748659940392	Exon	DLPFC
e106753	ENSG00000143702.15	ENSG00000143702	CEP170	0.0089468220870498	1.23720320006506	0.234899738369309	0.814422548244681	0.924751508553107	Exon	DLPFC
e326110	ENSG00000079215.13	ENSG00000079215	SLC1A3	-0.0167097157633833	7.10181667607365	-0.234891597508049	0.814428862018715	0.924753024632144	Exon	DLPFC
e326129	ENSG00000079215.13	ENSG00000079215	SLC1A3	-0.0167095963039125	7.10181830854694	-0.234891013744082	0.814429314766581	0.924753024632144	Exon	DLPFC
e907242	ENSG00000140948.11	ENSG00000140948	ZCCHC14	-0.0076092645977604	1.19443214283916	-0.234887113875053	0.814432339376548	0.924753375431103	Exon	DLPFC
e368890	ENSG00000146067.15	ENSG00000146067	FAM193B	-0.0080644394858402	1.05866486852203	-0.234868892577552	0.814446471251541	0.924766338013965	Exon	DLPFC
e643187	ENSG00000149809.14	ENSG00000149809	TM7SF2	-0.0110392228812022	-1.06592292571974	-0.234859113840294	0.814454055362833	0.9247672699223	Exon	DLPFC
e643195	ENSG00000149809.14	ENSG00000149809	TM7SF2	-0.0110392228812022	-1.06592292571974	-0.234859113840294	0.814454055362833	0.9247672699223	Exon	DLPFC
e1048019	ENSG00000104823.8	ENSG00000104823	ECH1	-0.016051083038094	-2.03711446094109	-0.234857329697645	0.814455439095157	0.9247672699223	Exon	DLPFC
e739102	ENSG00000122966.14	ENSG00000122966	CIT	0.018860264550918	-1.00914753961226	0.234827265482685	0.814478756166836	0.924787743683062	Exon	DLPFC
e791470	ENSG00000100767.15	ENSG00000100767	PAPLN	-0.0216174328739781	-2.90631760958115	-0.234827077261685	0.814478902146972	0.924787743683062	Exon	DLPFC
e1029067	ENSG00000132002.7	ENSG00000132002	DNAJB1	-0.0237457378283239	2.63906216730555	-0.234821145271433	0.814483502873596	0.924789507995555	Exon	DLPFC
e655641	ENSG00000137486.16	ENSG00000137486	ARRB1	0.0066467836923431	1.75816749291259	0.234818070573111	0.814485887547344	0.924789507995555	Exon	DLPFC
e125547	ENSG00000162869.15	ENSG00000162869	PPP1R21	-0.0071954321158688	0.544689291532395	-0.23480680868798	0.814494622052113	0.92479634181113	Exon	DLPFC
e212223	ENSG00000144677.14	ENSG00000144677	CTDSPL	-0.0147814002129751	-2.24485402987513	-0.234784445583551	0.814511966520928	0.924810931095999	Exon	DLPFC
e931498	ENSG00000083290.19	ENSG00000083290	ULK2	-0.0087601579160899	-0.658838566337836	-0.23478119794224	0.81451448534757	0.924810931095999	Exon	DLPFC
e435458	ENSG00000122507.20	ENSG00000122507	BBS9	-0.008392102146652	0.666410676460392	-0.23477256603636	0.814521180146295	0.924810931095999	Exon	DLPFC
e767363	ENSG00000165792.17	ENSG00000165792	METTL17	-0.0096026285127009	-1.03905430247747	-0.234770794799567	0.81452255389718	0.924810931095999	Exon	DLPFC
e450776	ENSG00000135164.18	ENSG00000135164	DMTF1	-0.0051579137801145	2.68264725561684	-0.234770578845198	0.814522721388944	0.924810931095999	Exon	DLPFC
e750823	ENSG00000189403.14	ENSG00000189403	HMGB1	0.0091582561066205	1.31246017278028	0.234768114430453	0.814524632761727	0.924810931095999	Exon	DLPFC
e832831	ENSG00000166855.9	ENSG00000166855	CLPX	-0.0068941288642936	0.580419250134134	-0.234765730042976	0.814526482067301	0.924810931095999	Exon	DLPFC
e63264	ENSG00000270629.5	ENSG00000270629	NBPF14	0.0172650893218559	-1.91602218607831	0.234754013483201	0.814535569321567	0.924816866365979	Exon	DLPFC
e228018	ENSG00000163939.18	ENSG00000163939	PBRM1	-0.0071696989490392	0.312645149001498	-0.234751986739463	0.814537141247612	0.924816866365979	Exon	DLPFC
e267752	ENSG00000136527.17	ENSG00000136527	TRA2B	-0.0063197674454054	1.07470139516923	-0.234745906541467	0.814541857004483	0.924819137033781	Exon	DLPFC
e910940	ENSG00000141252.19	ENSG00000141252	VPS53	0.0071843805072697	0.721851647970413	0.234742001591495	0.814544885658535	0.924819492180495	Exon	DLPFC
e30928	ENSG00000159479.16	ENSG00000159479	MED8	0.004627877930697	2.24199001319078	0.234736761424244	0.814548949902886	0.924821023111365	Exon	DLPFC
e664471	ENSG00000200855.1	ENSG00000200855		-0.0162809061112015	-2.89874586200584	-0.234732656550817	0.81455213362321	0.924821554307682	Exon	DLPFC
e407862	ENSG00000123505.15	ENSG00000123505	AMD1	-0.0064222952780896	2.52093786072007	-0.234716798872082	0.814564432792377	0.924830089583329	Exon	DLPFC
e177892	ENSG00000013441.15	ENSG00000013441	CLK1	-0.0121074712008107	1.61927603303614	-0.234715960562036	0.81456508298447	0.924830089583329	Exon	DLPFC
e602613	ENSG00000165868.13	ENSG00000165868	HSPA12A	-0.0135021380626472	-1.70618266228391	-0.234693427287676	0.814582559808445	0.924845386440309	Exon	DLPFC
e93865	ENSG00000069275.12	ENSG00000069275	NUCKS1	0.0075864715696766	3.20508438027277	0.234691018503006	0.814584428069068	0.924845386440309	Exon	DLPFC
e399672	ENSG00000079841.18	ENSG00000079841	RIMS1	0.0154208941106652	-2.52298102753179	0.234684632572617	0.814589381020981	0.924845386440309	Exon	DLPFC
e795046	ENSG00000100577.18	ENSG00000100577	GSTZ1	-0.0131623159717945	-1.55334463600747	-0.234684582618742	0.814589419765427	0.924845386440309	Exon	DLPFC
e91470	ENSG00000077157.21	ENSG00000077157	PPP1R12B	-0.0095072770890058	-0.171507604082621	-0.234675899228128	0.814596154648254	0.924848488667642	Exon	DLPFC
e723622	ENSG00000111058.7	ENSG00000111058	ACSS3	-0.0140374442466516	-0.97389075125987	-0.234672468265841	0.814598815724203	0.924848488667642	Exon	DLPFC
e1075647	ENSG00000269533.5	ENSG00000269533		-0.0117713703628502	-1.33229794598643	-0.234666531143874	0.814603420598453	0.924848488667642	Exon	DLPFC
e464855	ENSG00000198839.9	ENSG00000198839	ZNF277	0.0071692756867057	1.17613440993767	0.234665961587649	0.814603862350672	0.924848488667642	Exon	DLPFC
e771166	ENSG00000235194.8	ENSG00000235194	PPP1R3E	-0.0059547212324551	1.78343412592472	-0.234663551204146	0.814605731863438	0.924848488667642	Exon	DLPFC
e874309	ENSG00000175267.14	ENSG00000175267	VWA3A	-0.0191278523482926	-2.58718963398721	-0.234657738606061	0.814610240165468	0.924850523586985	Exon	DLPFC
e114402	ENSG00000084676.15	ENSG00000084676	NCOA1	0.0056201068337852	1.56398742094381	0.234647715796802	0.814618013958673	0.924856172176949	Exon	DLPFC
e168575	ENSG00000115966.16	ENSG00000115966	ATF2	0.010185070601173	0.576742607380345	0.234644320509901	0.81462064738202	0.924856172176949	Exon	DLPFC
e1029062	ENSG00000132002.7	ENSG00000132002	DNAJB1	-0.023872793473456	2.81966377501696	-0.23463447788502	0.81462828144632	0.924857406449626	Exon	DLPFC
e834969	ENSG00000128973.12	ENSG00000128973	CLN6	0.0109952516626588	-0.643219690581966	0.234632418081979	0.814629879057838	0.924857406449626	Exon	DLPFC
e908386	ENSG00000167515.10	ENSG00000167515	TRAPPC2L	0.008599274441022	1.34809214234133	0.234629883987062	0.814631844537709	0.924857406449626	Exon	DLPFC
e763678	ENSG00000187498.14	ENSG00000187498	COL4A1	0.0243548340315001	-2.90081706173673	0.234628734035397	0.814632736456877	0.924857406449626	Exon	DLPFC
e98248	ENSG00000228063.1	ENSG00000228063	LYPLAL1-AS1	0.0162384536387743	-2.44857148626111	0.234623160222672	0.814637059590179	0.924857406449626	Exon	DLPFC
e975844	ENSG00000182473.21	ENSG00000182473	EXOC7	-0.0053025297709965	1.44957259711616	-0.234621908634466	0.814638030341667	0.924857406449626	Exon	DLPFC
e1170117	ENSG00000156504.16	ENSG00000156504	FAM122B	0.0086489501340442	-0.633825384476706	0.234618193343541	0.814640911981399	0.924857594536925	Exon	DLPFC
e794558	ENSG00000071246.10	ENSG00000071246	VASH1	0.0077276467823813	1.28693055990479	0.234614115486458	0.814644074836206	0.924857793152188	Exon	DLPFC
e6829	ENSG00000162408.10	ENSG00000162408	NOL9	-0.0050210364411611	0.738523629851411	-0.23461096441332	0.814646518863815	0.924857793152188	Exon	DLPFC
e540398	ENSG00000148053.15	ENSG00000148053	NTRK2	-0.0120985032768004	0.778512187651295	-0.234590895415654	0.814662084773009	0.924868472728828	Exon	DLPFC
e468138	ENSG00000048405.9	ENSG00000048405	ZNF800	-0.0105694290546452	-0.978771094634651	-0.234587151163	0.814664988897122	0.924868472728828	Exon	DLPFC
e725499	ENSG00000102189.16	ENSG00000102189	EEA1	0.0084781163880361	0.682115323765948	0.234586770747293	0.814665283955993	0.924868472728828	Exon	DLPFC
e173727	ENSG00000064989.12	ENSG00000064989	CALCRL	0.0115513021436339	-1.20017316345225	0.234584829281821	0.814666789800147	0.924868472728828	Exon	DLPFC
e914408	ENSG00000074356.16	ENSG00000074356	NCBP3	-0.0100351876935727	0.04641788384767	-0.234578630862126	0.81467159743805	0.924868840772303	Exon	DLPFC
e897085	ENSG00000124067.16	ENSG00000124067	SLC12A4	-0.015686359200795	-2.092421489216	-0.234577407907099	0.814672545991127	0.924868840772303	Exon	DLPFC
e620227	ENSG00000197601.12	ENSG00000197601	FAR1	0.0092254502692717	0.736328686543043	0.234563933200799	0.814682997312664	0.924877622378405	Exon	DLPFC
e59897	ENSG00000134250.18	ENSG00000134250	NOTCH2	0.0116209380903461	0.52390146102198	0.234559981123842	0.814686062649358	0.924878018935292	Exon	DLPFC
e586659	ENSG00000227540.1	ENSG00000227540		0.0156816338776523	-2.24048799919047	0.234548783634258	0.814694747737535	0.924880346134437	Exon	DLPFC
e585950	ENSG00000107742.12	ENSG00000107742	SPOCK2	0.0189378297295771	-1.97725751027493	0.234547651128801	0.814695626141925	0.924880346134437	Exon	DLPFC
e818782	ENSG00000166887.15	ENSG00000166887	VPS39	0.0053267876136117	0.984998371994959	0.234543961837927	0.814698487665567	0.924880346134437	Exon	DLPFC
e678614	ENSG00000177406.4	ENSG00000177406		-0.0157607547425095	-2.79362823036217	-0.234539943839165	0.81470160414764	0.924880346134437	Exon	DLPFC
e17490	ENSG00000117614.9	ENSG00000117614	SYF2	-0.0082902677038455	0.680635332357432	-0.234539829602355	0.814701692753228	0.924880346134437	Exon	DLPFC
e931691	ENSG00000128487.16	ENSG00000128487	SPECC1	-0.0085501015500526	-0.0644609813210484	-0.234519121296485	0.814717754792364	0.924887702071855	Exon	DLPFC
e774385	ENSG00000100949.14	ENSG00000100949	RABGGTA	-0.0147810371799512	-2.09112763273733	-0.234517961639715	0.814718654262386	0.924887702071855	Exon	DLPFC
e413448	ENSG00000146411.5	ENSG00000146411	SLC2A12	0.0143852525862913	-1.86179199967234	0.234516331970925	0.814719918290449	0.924887702071855	Exon	DLPFC
e599940	ENSG00000108018.15	ENSG00000108018	SORCS1	0.0122145060386379	-0.0336991257197692	0.234514173941862	0.81472159213395	0.924887702071855	Exon	DLPFC
e236937	ENSG00000064225.12	ENSG00000064225	ST3GAL6	-0.0167305170099621	-2.62193411469771	-0.234513966959661	0.814721752676694	0.924887702071855	Exon	DLPFC
e196888	ENSG00000142327.11	ENSG00000142327	RNPEPL1	-0.0146324810898187	-2.45482530804101	-0.234509519626039	0.814725202188451	0.924888534702014	Exon	DLPFC
e783814	ENSG00000070367.15	ENSG00000070367	EXOC5	-0.0073743459212204	0.576717095607141	-0.234493534370104	0.81473760095711	0.924899526626331	Exon	DLPFC
e267819	ENSG00000136527.17	ENSG00000136527	TRA2B	-0.0060918353392012	1.77134146261971	-0.234489705552255	0.81474057073986	0.924899814619431	Exon	DLPFC
e707910	ENSG00000094914.12	ENSG00000094914	AAAS	-0.0113368539897524	-1.39036777051637	-0.234481996406287	0.814746550266875	0.924903519284252	Exon	DLPFC
e1076976	ENSG00000083807.9	ENSG00000083807	SLC27A5	0.0120351828981248	-1.18187996483793	0.234468955989185	0.814756664969189	0.924909843354684	Exon	DLPFC
e56018	ENSG00000134255.13	ENSG00000134255	CEPT1	0.0089655485300584	-0.175864306288201	0.234467810609229	0.814757553376095	0.924909843354684	Exon	DLPFC
e1147610	ENSG00000130066.16	ENSG00000130066	SAT1	-0.0106005345289403	2.62666245557605	-0.234460798660851	0.814762992155866	0.92491008247278	Exon	DLPFC
e1025895	ENSG00000095066.11	ENSG00000095066	HOOK2	-0.0163676073331571	-2.85232661666585	-0.23446053551986	0.814763196259925	0.92491008247278	Exon	DLPFC
e686701	ENSG00000166532.15	ENSG00000166532	RIMKLB	-0.0093137436712217	-0.452510336482897	-0.234455935937429	0.814766763906209	0.924911049110676	Exon	DLPFC
e757025	ENSG00000102786.14	ENSG00000102786	INTS6	0.0064692807684874	0.335570523294186	0.234446086405755	0.814774403665967	0.924916638329051	Exon	DLPFC
e439092	ENSG00000136271.10	ENSG00000136271	DDX56	-0.0060193876795754	0.668107289638619	-0.234442531463036	0.81477716105099	0.924916685148309	Exon	DLPFC
e957672	ENSG00000167107.12	ENSG00000167107	ACSF2	0.0176970483635635	-2.33183254604741	0.234438051995031	0.814780635545693	0.924917065796017	Exon	DLPFC
e422810	ENSG00000071242.11	ENSG00000071242	RPS6KA2	0.0129818519333998	-1.37439534331063	0.234435095621773	0.814782928655543	0.924917065796017	Exon	DLPFC
e343327	ENSG00000145723.16	ENSG00000145723	GIN1	0.0111178816199745	-1.02747433365297	0.234429115096373	0.814787567452782	0.924919248328803	Exon	DLPFC
e909578	ENSG00000187741.14	ENSG00000187741	FANCA	-0.0179368941566091	-2.61395903972131	-0.234419162213849	0.814795287425083	0.924922355845078	Exon	DLPFC
e214076	ENSG00000223797.5	ENSG00000223797	ENTPD3-AS1	0.0139469572052351	-2.0914995198513	0.234410388235964	0.81480209299273	0.924922355845078	Exon	DLPFC
e729111	ENSG00000196091.13	ENSG00000196091	MYBPC1	-0.0136756994146347	0.241770994768387	-0.234408677582648	0.81480341986879	0.924922355845078	Exon	DLPFC
e135690	ENSG00000204843.12	ENSG00000204843	DCTN1	0.0061700928665581	2.44359172574652	0.234407991556918	0.814803951987932	0.924922355845078	Exon	DLPFC
e770766	ENSG00000100813.14	ENSG00000100813	ACIN1	-0.0067526227687449	0.427344818587217	-0.234405116006687	0.814806182423169	0.924922355845078	Exon	DLPFC
e805040	ENSG00000166165.12	ENSG00000166165	CKB	0.009094865347	3.92380277855855	0.234404575205187	0.814806601898785	0.924922355845078	Exon	DLPFC
e135118	ENSG00000264324.1	ENSG00000264324		0.0061694056683977	2.44354356683451	0.234387165471941	0.814820105881282	0.92492825236604	Exon	DLPFC
e1045245	ENSG00000267360.6	ENSG00000267360		0.0122684674297119	-1.48921696991958	0.234382778677094	0.814823508538389	0.92492825236604	Exon	DLPFC
e933664	ENSG00000109107.13	ENSG00000109107	ALDOC	-0.008727350655743	4.04929597213172	-0.234380439824467	0.814825322692021	0.92492825236604	Exon	DLPFC
e747476	ENSG00000198393.7	ENSG00000198393	ZNF26	0.0090724126020449	-1.14204389054802	0.234378393984478	0.814826909568387	0.92492825236604	Exon	DLPFC
e497973	ENSG00000253729.7	ENSG00000253729	PRKDC	0.0054639543194969	2.16025691417985	0.234375549060462	0.814829116263585	0.92492825236604	Exon	DLPFC
e1048943	ENSG00000006712.14	ENSG00000006712	PAF1	-0.0104058079616449	-0.756238977195526	-0.234373564590779	0.814830655539215	0.92492825236604	Exon	DLPFC
e176641	ENSG00000115524.15	ENSG00000115524	SF3B1	-0.0080186259867903	1.03699772765213	-0.234368979125886	0.814834212307991	0.92492825236604	Exon	DLPFC
e323878	ENSG00000113361.12	ENSG00000113361	CDH6	0.0099331846973788	-0.808661880756868	0.234368190479316	0.814834824031193	0.92492825236604	Exon	DLPFC
e1102567	ENSG00000171703.16	ENSG00000171703	TCEA2	0.0067527254110141	2.16854481674877	0.234364516480608	0.814837673813996	0.92492825236604	Exon	DLPFC
e302949	ENSG00000145348.16	ENSG00000145348	TBCK	-0.0072456461567972	0.275542130406161	-0.234362860668143	0.814838958166337	0.92492825236604	Exon	DLPFC
e9687	ENSG00000011021.21	ENSG00000011021	CLCN6	-0.0103907219892823	-0.151286563817618	-0.234350532776547	0.814848520470512	0.924932912107711	Exon	DLPFC
e724174	ENSG00000133773.11	ENSG00000133773	CCDC59	-0.0080839829184019	-0.0341095392107368	-0.234348377403046	0.81485019231942	0.924932912107711	Exon	DLPFC
e565524	ENSG00000181090.18	ENSG00000181090	EHMT1	0.0098446068403848	-1.04762719321421	0.234344081609245	0.814853524421078	0.924932912107711	Exon	DLPFC
e506805	ENSG00000079102.16	ENSG00000079102	RUNX1T1	-0.0156570177116746	-2.17275117794488	-0.234343561259487	0.814853928038978	0.924932912107711	Exon	DLPFC
e1106979	ENSG00000159086.14	ENSG00000159086	PAXBP1	-0.0095696271907435	-0.566653138409526	-0.234330700248076	0.814863903910972	0.924941152477292	Exon	DLPFC
e1059350	ENSG00000090372.14	ENSG00000090372	STRN4	0.0090852884527527	0.31428000336008	0.234318211386032	0.814873591147546	0.924949065166814	Exon	DLPFC
e671777	ENSG00000172375.12	ENSG00000172375	C2CD2L	0.0105632195768664	-0.686841787561088	0.234306967280136	0.814882312888341	0.924954117356875	Exon	DLPFC
e1015688	ENSG00000125648.14	ENSG00000125648	SLC25A23	-0.0093409343538009	1.87754652341464	-0.234303402766379	0.814885077787517	0.924954117356875	Exon	DLPFC
e481913	ENSG00000104728.15	ENSG00000104728	ARHGEF10	0.0205575423285911	-2.49032174741245	0.234298567816394	0.814888828134221	0.924954117356875	Exon	DLPFC
e498691	ENSG00000023287.12	ENSG00000023287	RB1CC1	0.0096888527492772	0.893623792946359	0.23429846601933	0.814888907095638	0.924954117356875	Exon	DLPFC
e256182	ENSG00000144893.12	ENSG00000144893	MED12L	-0.0093361604965662	-0.140024866551038	-0.234286438949976	0.814898236203585	0.924961623372405	Exon	DLPFC
e1022611	ENSG00000099203.6	ENSG00000099203	TMED1	-0.0122299544658409	-1.79592457873401	-0.234264580924886	0.814915191014531	0.924977784969731	Exon	DLPFC
e305659	ENSG00000260404.3	ENSG00000260404		-0.0156182984448532	-2.45045712539976	-0.234260741203139	0.814918169415028	0.924978082445207	Exon	DLPFC
e886194	ENSG00000155393.12	ENSG00000155393	HEATR3	-0.0127020029885786	-1.06625434957676	-0.234256963450377	0.814921099749961	0.924978325361757	Exon	DLPFC
e671146	ENSG00000137700.16	ENSG00000137700	SLC37A4	-0.0114416404470661	-1.26682076390435	-0.234253295781383	0.814923944697382	0.92497847135769	Exon	DLPFC
e63697	ENSG00000178104.19	ENSG00000178104	PDE4DIP	-0.0211043418617737	-2.1621167510805	-0.23424726634873	0.814928621629361	0.924980696737652	Exon	DLPFC
e648609	ENSG00000175634.14	ENSG00000175634	RPS6KB2	-0.0174319332636599	-2.76893574109874	-0.234239491187363	0.814934652704237	0.924984459110846	Exon	DLPFC
e1127637	ENSG00000100330.15	ENSG00000100330	MTMR3	0.0060886863585009	0.311885702025741	0.234226014233131	0.814945106599545	0.924985168359998	Exon	DLPFC
e742850	ENSG00000111325.16	ENSG00000111325	OGFOD2	-0.0139439214874298	-2.24561297907173	-0.234221050761288	0.814948956707402	0.924985168359998	Exon	DLPFC
e77272	ENSG00000122218.14	ENSG00000122218	COPA	-0.0057750221537993	1.57967629311383	-0.234213662624675	0.814954687608064	0.924985168359998	Exon	DLPFC
e303997	ENSG00000183423.11	ENSG00000183423	LRIT3	-0.0127528850288155	-1.41991816780829	-0.234212672340562	0.814955455761897	0.924985168359998	Exon	DLPFC
e134459	ENSG00000135624.15	ENSG00000135624	CCT7	0.0049116769292598	1.46152877780091	0.234212062334631	0.814955928937703	0.924985168359998	Exon	DLPFC
e461360	ENSG00000170632.13	ENSG00000170632	ARMC10	0.0060396385243906	2.7921973605262	0.234205676407823	0.814960882444525	0.924985168359998	Exon	DLPFC
e814504	ENSG00000021776.10	ENSG00000021776	AQR	0.0063136257391451	0.199297166945997	0.234204011909241	0.814962173582542	0.924985168359998	Exon	DLPFC
e138943	ENSG00000132300.18	ENSG00000132300	PTCD3	-0.0073186805286402	0.237061493693902	-0.234203866949482	0.814962286026672	0.924985168359998	Exon	DLPFC
e330957	ENSG00000062194.15	ENSG00000062194	GPBP1	-0.0080961962660435	1.15671218153491	-0.23420378000676	0.814962353467451	0.924985168359998	Exon	DLPFC
e1161635	ENSG00000165259.13	ENSG00000165259	HDX	0.0133694860607651	-2.2296131632336	0.234203667170872	0.814962440993355	0.924985168359998	Exon	DLPFC
e236060	ENSG00000184500.14	ENSG00000184500	PROS1	0.0114661563349755	-1.35239275660011	0.234188222878981	0.814974421030042	0.924995682649918	Exon	DLPFC
e1117624	ENSG00000243156.7	ENSG00000243156	MICAL3	-0.010304611764076	-0.453644642944058	-0.234182207883164	0.814979086834899	0.924997895246849	Exon	DLPFC
e993552	ENSG00000265374.1	ENSG00000265374		0.0177065813066583	-2.65657288701682	0.234177262186092	0.814982923194527	0.924999166415263	Exon	DLPFC
e224394	ENSG00000214706.10	ENSG00000214706	IFRD2	0.0087212414531276	-0.56280304775685	0.234149758928571	0.815004257454832	0.925020297487765	Exon	DLPFC
e933219	ENSG00000109079.9	ENSG00000109079	TNFAIP1	-0.0079390573536184	0.0234496576034388	-0.234144740167381	0.81500815051973	0.925021293136642	Exon	DLPFC
e297419	ENSG00000109339.18	ENSG00000109339	MAPK10	-0.0104012024827448	-0.676469294016039	-0.234141624201315	0.815010567584268	0.925021293136642	Exon	DLPFC
e880180	ENSG00000174938.14	ENSG00000174938	SEZ6L2	0.0118728349394354	1.62451657036074	0.234106854999231	0.815037538282056	0.925046846090428	Exon	DLPFC
e813753	ENSG00000134152.10	ENSG00000134152	KATNBL1	0.0084356787547671	-0.602799824169027	0.234104543155893	0.815039331601881	0.925046846090428	Exon	DLPFC
e673664	ENSG00000109971.13	ENSG00000109971	HSPA8	-0.0341899873193199	-2.10921115704976	-0.234098443548993	0.815044063132168	0.925046846090428	Exon	DLPFC
e650771	ENSG00000149716.12	ENSG00000149716	ORAOV1	0.011599778068667	-1.61982848664972	0.234096351068004	0.815045686293604	0.925046846090428	Exon	DLPFC
e863517	ENSG00000005339.14	ENSG00000005339	CREBBP	0.0178467867103411	-2.86651257803043	0.234091433840564	0.815049500646308	0.925046846090428	Exon	DLPFC
e258480	ENSG00000118855.18	ENSG00000118855	MFSD1	-0.0088627876073042	-0.127873177277321	-0.234088740839701	0.815051589641463	0.925046846090428	Exon	DLPFC
e292318	ENSG00000173542.8	ENSG00000173542	MOB1B	-0.0118136154555452	-1.62698330953771	-0.234085233302269	0.815054310485015	0.925046846090428	Exon	DLPFC
e900569	ENSG00000132613.14	ENSG00000132613	MTSS1L	-0.0105119786176796	1.40754327948532	-0.234084584500748	0.81505481376925	0.925046846090428	Exon	DLPFC
e113403	ENSG00000055917.15	ENSG00000055917	PUM2	-0.006496556215311	1.63064769810648	-0.234077139435635	0.815060589013825	0.925050317575905	Exon	DLPFC
e902534	ENSG00000214331.8	ENSG00000214331		-0.0208060249465682	-3.24946876800397	-0.234066363078316	0.81506894840777	0.925052487373411	Exon	DLPFC
e896315	ENSG00000141084.10	ENSG00000141084	RANBP10	-0.0143506045971943	-2.04127114743728	-0.234064193001899	0.815070631773558	0.925052487373411	Exon	DLPFC
e714635	ENSG00000182199.10	ENSG00000182199	SHMT2	0.0133876311896058	-1.45937130320402	0.234064168939252	0.815070650439374	0.925052487373411	Exon	DLPFC
e703674	ENSG00000110881.11	ENSG00000110881	ASIC1	0.0134810386772619	-1.23015629431697	0.234050783977886	0.815081033404279	0.925059649643773	Exon	DLPFC
e1098619	ENSG00000215440.11	ENSG00000215440	NPEPL1	-0.0092187927881924	1.61496553789032	-0.234047091116841	0.815083898031409	0.925059649643773	Exon	DLPFC
e1171172	ENSG00000102241.11	ENSG00000102241	HTATSF1	0.0047571497834269	1.32222296061043	0.234045492873334	0.815085137822048	0.925059649643773	Exon	DLPFC
e902094	ENSG00000261701.6	ENSG00000261701	HPR	-0.0347571323319956	-2.26616719823485	-0.234041413087364	0.815088302598755	0.925059649643773	Exon	DLPFC
e361881	ENSG00000155506.16	ENSG00000155506	LARP1	-0.0110857697751858	-1.29484610225469	-0.234038523681396	0.815090543974222	0.925059649643773	Exon	DLPFC
e146130	ENSG00000233639.5	ENSG00000233639	LINC01158	-0.0125407480086283	-0.803874235383795	-0.234032856007295	0.815094940517517	0.925061196908958	Exon	DLPFC
e573852	ENSG00000120539.14	ENSG00000120539	MASTL	-0.0096972806100589	-0.793550214500975	-0.234027117422831	0.815099392073547	0.925061196908958	Exon	DLPFC
e847107	ENSG00000170776.20	ENSG00000170776	AKAP13	0.0072455556662108	0.48394398354435	0.234026260253723	0.815100057000461	0.925061196908958	Exon	DLPFC
e62223	ENSG00000276975.2	ENSG00000276975	HYDIN2	-0.0147419145313693	-1.823564418326	-0.234022304887843	0.815103125275662	0.92506159606471	Exon	DLPFC
e961157	ENSG00000121057.12	ENSG00000121057	AKAP1	-0.0072224834450573	-0.482035045169558	-0.234012189478673	0.815110972061845	0.92506741833805	Exon	DLPFC
e107322	ENSG00000203666.12	ENSG00000203666	EFCAB2	0.013911927473246	-1.6675105881222	0.234003135566116	0.815117995433273	0.925069168391258	Exon	DLPFC
e553402	ENSG00000136856.17	ENSG00000136856	SLC2A8	-0.0149304109347082	-2.47768830028026	-0.234002287680532	0.815118653162432	0.925069168391258	Exon	DLPFC
e926852	ENSG00000166582.9	ENSG00000166582	CENPV	-0.0078852667120764	-0.0219885582926155	-0.233996841549781	0.81512287788534	0.925069168391258	Exon	DLPFC
e358438	ENSG00000145868.16	ENSG00000145868	FBXO38	0.0067572334522658	0.437218845785031	0.233996193684204	0.815123380453976	0.925069168391258	Exon	DLPFC
e152573	ENSG00000136709.11	ENSG00000136709	WDR33	-0.0109832163964315	-1.36917967006609	-0.233990247371788	0.815127993189294	0.925070944941928	Exon	DLPFC
e744856	ENSG00000150991.14	ENSG00000150991	UBC	0.0064394566846256	6.2773599698868	0.233985734932699	0.815131493629777	0.925070944941928	Exon	DLPFC
e550761	ENSG00000148175.12	ENSG00000148175	STOM	-0.0137905547241369	0.710848012313304	-0.233983669771162	0.815133095641567	0.925070944941928	Exon	DLPFC
e1098190	ENSG00000124225.15	ENSG00000124225	PMEPA1	-0.0096065841424082	-0.41512909339789	-0.23397173353894	0.815142354973496	0.925076598323307	Exon	DLPFC
e196162	ENSG00000144485.10	ENSG00000144485	HES6	0.0121629764689085	-0.0627615753932532	0.233970244100941	0.81514351038186	0.925076598323307	Exon	DLPFC
e247050	ENSG00000075785.12	ENSG00000075785	RAB7A	0.0058868736683867	1.39007081383235	0.233959442753209	0.815151889371457	0.925083024328817	Exon	DLPFC
e988161	ENSG00000173482.16	ENSG00000173482	PTPRM	0.006528540188291	1.14854193026188	0.233948000886416	0.815160765257629	0.925090014197511	Exon	DLPFC
e261586	ENSG00000075420.12	ENSG00000075420	FNDC3B	-0.0103169108911594	-0.776318719294162	-0.233932945723114	0.815172444150019	0.925100185017195	Exon	DLPFC
e772365	ENSG00000129535.12	ENSG00000129535	NRL	0.0173019737329884	-2.93124132079246	0.233927521312527	0.815176652092399	0.925101877373806	Exon	DLPFC
e709124	ENSG00000135486.17	ENSG00000135486	HNRNPA1	-0.0086121150539539	1.73553780278282	-0.233899486570443	0.815198399900815	0.925109736174645	Exon	DLPFC
e732281	ENSG00000075856.11	ENSG00000075856	SART3	-0.0043592655410002	2.06735309715505	-0.233894995477785	0.815201883856364	0.925109736174645	Exon	DLPFC
e315873	ENSG00000174473.15	ENSG00000174473	GALNTL6	0.0154413841704405	-2.0453670190258	0.233891119719113	0.815204890470835	0.925109736174645	Exon	DLPFC
e828571	ENSG00000137878.16	ENSG00000137878	GCOM1	0.0112752190991072	-0.942150086870538	0.233890834775687	0.815205111515415	0.925109736174645	Exon	DLPFC
e261913	ENSG00000177694.15	ENSG00000177694	NAALADL2	-0.017834184685651	-2.50315837797555	-0.233890447447637	0.815205411984788	0.925109736174645	Exon	DLPFC
e553276	ENSG00000136895.18	ENSG00000136895	GARNL3	0.0053014645726306	1.44615477377327	0.233889436565945	0.815206196175446	0.925109736174645	Exon	DLPFC
e147470	ENSG00000144061.12	ENSG00000144061	NPHP1	-0.0136979740812155	-2.3508947834915	-0.233885561441919	0.815209202301512	0.925109736174645	Exon	DLPFC
e445291	ENSG00000106077.18	ENSG00000106077	ABHD11	-0.0159901710271057	-2.45588858434087	-0.233875081581635	0.815217332063028	0.925109736174645	Exon	DLPFC
e546483	ENSG00000106692.13	ENSG00000106692	FKTN	-0.008915299548062	-0.792852464811959	-0.233871810833547	0.815219869353038	0.925109736174645	Exon	DLPFC
e680914	ENSG00000151067.21	ENSG00000151067	CACNA1C	-0.021275888548252	-3.14309418103887	-0.233871450401681	0.815220148958968	0.925109736174645	Exon	DLPFC
e639510	ENSG00000168003.16	ENSG00000168003	SLC3A2	0.009883911836267	0.235862010362681	0.233871407472468	0.815220182261415	0.925109736174645	Exon	DLPFC
e1163049	ENSG00000196440.11	ENSG00000196440	ARMCX4	-0.0098075611561085	-0.554676528430798	-0.233869287221866	0.81522182705167	0.925109736174645	Exon	DLPFC
e989400	ENSG00000154889.16	ENSG00000154889	MPPE1	0.0119316576248143	-1.12217707138271	0.233868089311909	0.815222756333986	0.925109736174645	Exon	DLPFC
e661126	ENSG00000166012.15	ENSG00000166012	TAF1D	-0.006803330493386	3.27395794416098	-0.233866222981131	0.81522420414632	0.925109736174645	Exon	DLPFC
e1106593	ENSG00000142207.6	ENSG00000142207	URB1	-0.0123510760954568	-2.02512129763738	-0.233864876712005	0.815225248519484	0.925109736174645	Exon	DLPFC
e799896	ENSG00000133958.13	ENSG00000133958	UNC79	-0.0174485938544919	-2.83071859239969	-0.233862561698257	0.815227044400578	0.925109736174645	Exon	DLPFC
e1151858	ENSG00000008056.12	ENSG00000008056	SYN1	-0.0169147572952846	2.68064526501572	-0.233858332486335	0.815230325231013	0.925110376331698	Exon	DLPFC
e636815	ENSG00000167985.6	ENSG00000167985	SDHAF2	0.0067415905893681	0.315300066962584	0.23384824522237	0.815238150485167	0.925116173406887	Exon	DLPFC
e547500	ENSG00000136813.14	ENSG00000136813	KIAA0368	0.005700589118404	0.862696125084399	0.233843998883633	0.815241444612872	0.925116828627651	Exon	DLPFC
e354279	ENSG00000184584.12	ENSG00000184584	TMEM173	0.022348257839135	-3.19753596127161	0.233830852198253	0.815251643269058	0.925122280429206	Exon	DLPFC
e324350	ENSG00000056097.15	ENSG00000056097	ZFR	0.0054373894483816	1.96610367708473	0.233830801758541	0.815251682398166	0.925122280429206	Exon	DLPFC
e659039	ENSG00000137504.13	ENSG00000137504	CREBZF	-0.0057190175137908	4.40602256312999	-0.233824139188459	0.815256850957253	0.925125062662477	Exon	DLPFC
e1128672	ENSG00000100029.17	ENSG00000100029	PES1	-0.0094709792836708	-0.955525073058372	-0.233815681804298	0.81526341187394	0.925128967778195	Exon	DLPFC
e930105	ENSG00000171928.13	ENSG00000171928	TVP23B	0.00660600332294	1.1816981542483	0.233812698992324	0.815265725829027	0.925128967778195	Exon	DLPFC
e805069	ENSG00000166165.12	ENSG00000166165	CKB	0.009071940070275	3.92379489757893	0.233807592295119	0.815269687419393	0.925130380349018	Exon	DLPFC
e504624	ENSG00000104231.10	ENSG00000104231	ZFAND1	-0.0067553173758988	1.00871687773969	-0.233799234873548	0.815276170813982	0.92513465452783	Exon	DLPFC
e428066	ENSG00000146576.12	ENSG00000146576	C7orf26	0.0145887229466998	-2.23177602837606	0.233783092456872	0.815288693570743	0.925141497484246	Exon	DLPFC
e155140	ENSG00000144224.16	ENSG00000144224	UBXN4	0.0120791917581529	0.966615178121011	0.233781764585688	0.815289723691711	0.925141497484246	Exon	DLPFC
e394774	ENSG00000096401.7	ENSG00000096401	CDC5L	0.0063807566655692	0.150951655877248	0.233780955206851	0.815290351582677	0.925141497484246	Exon	DLPFC
e741844	ENSG00000139719.9	ENSG00000139719	VPS33A	-0.0121253305472949	-1.86252525340684	-0.233760284311532	0.815306387461682	0.925156611106479	Exon	DLPFC
e976815	ENSG00000070495.14	ENSG00000070495	JMJD6	0.0127908502851855	-0.108694231653605	0.233756402414554	0.815309398933048	0.92515694542735	Exon	DLPFC
e843874	ENSG00000103811.15	ENSG00000103811	CTSH	-0.0138844158398471	0.429794987663586	-0.233745157832632	0.815318122193017	0.925161745976297	Exon	DLPFC
e262095	ENSG00000177565.16	ENSG00000177565	TBL1XR1	0.0060686408730969	1.35694267553004	0.23374394482415	0.815319063215445	0.925161745976297	Exon	DLPFC
e311370	ENSG00000145425.9	ENSG00000145425	RPS3A	-0.0069735322596734	3.3705369017127	-0.233733189834644	0.815327406685982	0.925167808926657	Exon	DLPFC
e750862	ENSG00000132952.11	ENSG00000132952	USPL1	-0.0104295689328369	-0.344241705611149	-0.233730053119484	0.815329840080557	0.925167808926657	Exon	DLPFC
e221987	ENSG00000145020.15	ENSG00000145020	AMT	0.0093326327034467	-0.487339810608766	0.233723651104325	0.815334806628547	0.925170361653962	Exon	DLPFC
e1003722	ENSG00000150636.16	ENSG00000150636	CCDC102B	0.0104054258270016	-0.465840848023602	0.233715876397878	0.815340838091431	0.925171811652398	Exon	DLPFC
e747178	ENSG00000090615.13	ENSG00000090615	GOLGA3	0.0080383777171164	0.278714022663724	0.233712778368378	0.815343241484264	0.925171811652398	Exon	DLPFC
e60785	ENSG00000162825.16	ENSG00000162825	NBPF20	0.0122750470100844	-1.5131886344476	0.233703399785599	0.815350517222464	0.925171811652398	Exon	DLPFC
e818095	ENSG00000137802.13	ENSG00000137802	MAPKBP1	-0.0087235026206754	-0.490786251365125	-0.233701993822987	0.815351607944704	0.925171811652398	Exon	DLPFC
e1036046	ENSG00000105671.11	ENSG00000105671	DDX49	-0.0065268381074817	0.373929820855041	-0.233693090893641	0.815358514696476	0.925171811652398	Exon	DLPFC
e988029	ENSG00000173482.16	ENSG00000173482	PTPRM	0.0068382595012957	1.2706810413078	0.233691550888858	0.81535970940929	0.925171811652398	Exon	DLPFC
e761536	ENSG00000152767.16	ENSG00000152767	FARP1	-0.0079758931500745	0.171786469704809	-0.233691033113377	0.815360111091907	0.925171811652398	Exon	DLPFC
e912794	ENSG00000108963.17	ENSG00000108963	DPH1	0.0099634225467149	-1.23952292218876	0.23369091274799	0.815360204469615	0.925171811652398	Exon	DLPFC
e169079	ENSG00000170144.19	ENSG00000170144	HNRNPA3	0.0065910047395972	3.26690842384465	0.233690484758545	0.815360536497589	0.925171811652398	Exon	DLPFC
e384495	ENSG00000204344.14	ENSG00000204344	STK19	0.0124549395981943	-1.33409906125494	0.233666330103141	0.815379275381221	0.925187717818139	Exon	DLPFC
e394817	ENSG00000196284.14	ENSG00000196284	SUPT3H	-0.0085398734383717	-0.109057740611897	-0.233662129342487	0.815382534290331	0.925187717818139	Exon	DLPFC
e271552	ENSG00000242086.8	ENSG00000242086	LINC00969	0.0231408137079178	-3.08131902350658	0.233661864165179	0.815382740012405	0.925187717818139	Exon	DLPFC
e805033	ENSG00000166165.12	ENSG00000166165	CKB	0.0090660925157727	3.92379089892274	0.233658406466848	0.815385422463593	0.925187717818139	Exon	DLPFC
e738427	ENSG00000111445.13	ENSG00000111445	RFC5	0.017087150478022	-2.81071697598851	0.233653104412371	0.815389535753866	0.92518930220324	Exon	DLPFC
e64263	ENSG00000274423.1	ENSG00000274423		0.0323802082522821	-3.66404660813561	0.233647106655175	0.81539418877075	0.925190684971018	Exon	DLPFC
e794709	ENSG00000198894.7	ENSG00000198894	CIPC	-0.0058858774260481	1.70944045706068	-0.233644529245164	0.815396188308902	0.925190684971018	Exon	DLPFC
e505559	ENSG00000123124.13	ENSG00000123124	WWP1	-0.0065908505907513	0.624124031980958	-0.233637451163778	0.815401679445246	0.925193832700595	Exon	DLPFC
e545568	ENSG00000119508.17	ENSG00000119508	NR4A3	0.0249119020574892	-1.14375684521572	0.233631508433265	0.815406289789701	0.925194403653899	Exon	DLPFC
e9014	ENSG00000171824.13	ENSG00000171824	EXOSC10	0.0063421548111126	0.821317588927567	0.233629798232331	0.815407616557328	0.925194403653899	Exon	DLPFC
e783743	ENSG00000070367.15	ENSG00000070367	EXOC5	-0.0074619055106675	0.524289080492748	-0.233624191899843	0.815411965933286	0.925196255856504	Exon	DLPFC
e292377	ENSG00000080493.14	ENSG00000080493	SLC4A4	-0.0129448187471773	1.1821534533498	-0.233605641366007	0.81542635742261	0.925204474275406	Exon	DLPFC
e577200	ENSG00000196693.14	ENSG00000196693	ZNF33B	0.0152512583344269	-1.79418915890588	0.233605256709919	0.815426655839157	0.925204474275406	Exon	DLPFC
e1083328	ENSG00000132669.12	ENSG00000132669	RIN2	-0.0174023454385236	-2.5212425587229	-0.233603857678301	0.815427741209402	0.925204474275406	Exon	DLPFC
e985874	ENSG00000158270.11	ENSG00000158270	COLEC12	-0.0171971333940261	-1.72326742158353	-0.233600167210433	0.815430604280079	0.925204474275406	Exon	DLPFC
e550373	ENSG00000119397.16	ENSG00000119397	CNTRL	0.0101787094584149	-0.328865894992743	0.233595554690884	0.815434182683354	0.925204474275406	Exon	DLPFC
e190369	ENSG00000173744.17	ENSG00000173744	AGFG1	0.0050391385912775	1.19150384899692	0.233593842420172	0.815435511067895	0.925204474275406	Exon	DLPFC
e511497	ENSG00000147650.11	ENSG00000147650	LRP12	-0.0097291986432202	0.0087018169567881	-0.233588149020456	0.815439928027592	0.925206403082452	Exon	DLPFC
e276672	ENSG00000159733.13	ENSG00000159733	ZFYVE28	0.0131217699249961	-0.80162168562647	0.233579045015842	0.815446990958908	0.925211334012845	Exon	DLPFC
e259871	ENSG00000114209.14	ENSG00000114209	PDCD10	0.0058724649309572	1.7231996535356	0.233567148016701	0.815456220731739	0.925218723414331	Exon	DLPFC
e256634	ENSG00000114790.12	ENSG00000114790	ARHGEF26	-0.0140540003796847	-1.02531060608192	-0.233539291827092	0.815477831853652	0.925236231869373	Exon	DLPFC
e990861	ENSG00000175322.11	ENSG00000175322	ZNF519	-0.0110383263164108	-1.06313373630952	-0.233539207048486	0.815477897625992	0.925236231869373	Exon	DLPFC
e406129	ENSG00000057657.15	ENSG00000057657	PRDM1	0.0178399209396663	-2.17978395600077	0.233535843302599	0.815480507264663	0.925236231869373	Exon	DLPFC
e789852	ENSG00000100650.15	ENSG00000100650	SRSF5	0.0052080481602052	4.17298389690892	0.233533248427017	0.815482520404958	0.925236231869373	Exon	DLPFC
e1028027	ENSG00000104979.8	ENSG00000104979	C19orf53	0.0080907191427722	1.46648715193552	0.233504402680164	0.815504899415918	0.925256628369169	Exon	DLPFC
e1053412	ENSG00000105737.9	ENSG00000105737	GRIK5	0.0135202116649075	0.0098069533183381	0.233503072104181	0.815505931702579	0.925256628369169	Exon	DLPFC
e655702	ENSG00000137486.16	ENSG00000137486	ARRB1	0.0076243888190384	1.03120525122813	0.233490986078904	0.815515308290185	0.925264184019936	Exon	DLPFC
e9149	ENSG00000198793.12	ENSG00000198793	MTOR	-0.0058797782676926	0.988852998845543	-0.233481802832748	0.815522432859636	0.925267661720172	Exon	DLPFC
e789594	ENSG00000081177.18	ENSG00000081177	EXD2	0.0134284341449094	-2.68465199487937	0.233480030558496	0.815523807831729	0.925267661720172	Exon	DLPFC
e1011807	ENSG00000186111.9	ENSG00000186111	PIP5K1C	0.0119281557434598	1.61691627112763	0.233467900311357	0.815533218778382	0.925268722403722	Exon	DLPFC
e53860	ENSG00000121957.12	ENSG00000121957	GPSM2	-0.0119516596999672	-0.328726297147594	-0.2334607035382	0.815538802226162	0.925268722403722	Exon	DLPFC
e1159358	ENSG00000147140.15	ENSG00000147140	NONO	-0.0049451200383028	1.09564242619389	-0.233460536167078	0.815538932077236	0.925268722403722	Exon	DLPFC
e287047	ENSG00000145246.13	ENSG00000145246	ATP10D	-0.0146119042537992	-2.18860952098014	-0.233458115453002	0.815540810133705	0.925268722403722	Exon	DLPFC
e816254	ENSG00000128944.13	ENSG00000128944	KNSTRN	0.0084869983139898	1.11627727040388	0.233456341371608	0.815542186515453	0.925268722403722	Exon	DLPFC
e630919	ENSG00000025434.18	ENSG00000025434	NR1H3	0.0196854163336388	-3.09463818372784	0.233447691953726	0.815548896982895	0.925268722403722	Exon	DLPFC
e513246	ENSG00000177570.13	ENSG00000177570	SAMD12	-0.0095125852019381	0.263502375660045	-0.233445670495338	0.815550465290476	0.925268722403722	Exon	DLPFC
e1087876	ENSG00000100991.11	ENSG00000100991	TRPC4AP	-0.0124970987268473	-1.30405093098925	-0.233445100446273	0.815550907551642	0.925268722403722	Exon	DLPFC
e226911	ENSG00000114841.17	ENSG00000114841	DNAH1	0.0145709520001258	-2.34500252311024	0.233443445024579	0.815552191877785	0.925268722403722	Exon	DLPFC
e262390	ENSG00000121879.3	ENSG00000121879	PIK3CA	-0.00644443112079	0.758663722380904	-0.233441988040313	0.815553322250592	0.925268722403722	Exon	DLPFC
e378205	ENSG00000181315.10	ENSG00000181315	ZNF322	-0.0072846168129452	1.83065997353639	-0.233440300321617	0.815554631634684	0.925268722403722	Exon	DLPFC
e287052	ENSG00000145246.13	ENSG00000145246	ATP10D	-0.0076472397147867	0.93411251509099	-0.233428829328733	0.81556353119761	0.925275736466213	Exon	DLPFC
e247557	ENSG00000183624.13	ENSG00000183624	HMCES	-0.0056084297504385	2.14446988572889	-0.233416177031228	0.815573347282129	0.925282136892104	Exon	DLPFC
e490518	ENSG00000120907.17	ENSG00000120907	ADRA1A	0.0098441606089276	-0.159226698868608	0.233411881300944	0.815576680063006	0.925282136892104	Exon	DLPFC
e717164	ENSG00000118596.11	ENSG00000118596	SLC16A7	0.0115289149530431	-0.93541694131273	0.233406702869895	0.815580697679096	0.925282136892104	Exon	DLPFC
e626376	ENSG00000135372.8	ENSG00000135372	NAT10	0.0075910427776692	-0.300835712742253	0.2334041460541	0.815582681352042	0.925282136892104	Exon	DLPFC
e1110065	ENSG00000157554.18	ENSG00000157554	ERG	-0.0189509181712503	-2.46122434761016	-0.233401896574573	0.815584426583043	0.925282136892104	Exon	DLPFC
e119186	ENSG00000172954.13	ENSG00000172954	LCLAT1	0.0148086279164661	-2.34745801993786	0.233395754195943	0.815589192076573	0.925282136892104	Exon	DLPFC
e120063	ENSG00000230876.6	ENSG00000230876	LINC00486	0.0290412842009764	-3.27199131645603	0.23339252838468	0.815591694787734	0.925282136892104	Exon	DLPFC
e337164	ENSG00000164252.12	ENSG00000164252	AGGF1	0.0071616397272799	-0.075924760825481	0.23338672782798	0.815596195092354	0.925282136892104	Exon	DLPFC
e806841	ENSG00000185024.16	ENSG00000185024	BRF1	0.012352694276551	-1.3734960896341	0.233386686136796	0.815596227438069	0.925282136892104	Exon	DLPFC
e161892	ENSG00000153250.18	ENSG00000153250	RBMS1	-0.0096616528268982	-0.91246890741708	-0.233386534797881	0.815596344852954	0.925282136892104	Exon	DLPFC
e951871	ENSG00000108883.12	ENSG00000108883	EFTUD2	0.0066005367364011	0.526563666862137	0.233376541587342	0.815604098001318	0.92528785006662	Exon	DLPFC
e119893	ENSG00000115760.13	ENSG00000115760	BIRC6	-0.0048678785210673	1.75790411385945	-0.233355729198911	0.815620245176068	0.925303086039911	Exon	DLPFC
e426982	ENSG00000164638.10	ENSG00000164638	SLC29A4	0.0188032574246462	-1.95538350936459	0.233344663291433	0.815628830630295	0.925309724545123	Exon	DLPFC
e1126450	ENSG00000183762.12	ENSG00000183762	KREMEN1	-0.0114195231592263	-1.40497189786292	-0.233338693432603	0.815633462338265	0.925309724545123	Exon	DLPFC
e1007269	ENSG00000064687.12	ENSG00000064687	ABCA7	0.0157924416407229	-2.25475542430673	0.233337679937938	0.815634248657555	0.925309724545123	Exon	DLPFC
e1028887	ENSG00000123143.12	ENSG00000123143	PKN1	-0.0092438497956816	-0.166143490813606	-0.233329580140079	0.815640532888056	0.925311396573135	Exon	DLPFC
e1047992	ENSG00000104823.8	ENSG00000104823	ECH1	-0.0159535344243058	-2.05353825985431	-0.233328077556603	0.815641698669188	0.925311396573135	Exon	DLPFC
e1075118	ENSG00000198046.11	ENSG00000198046	ZNF667	-0.007448619684295	0.749604204831424	-0.233319022675385	0.815648723917956	0.925311396573135	Exon	DLPFC
e943073	ENSG00000131748.15	ENSG00000131748	STARD3	0.0091377449477626	-0.706294262671279	0.23331881837651	0.815648882423841	0.925311396573135	Exon	DLPFC
e956599	ENSG00000121067.17	ENSG00000121067	SPOP	0.0073252105195539	0.0628168100713312	0.233317691925063	0.815649756384665	0.925311396573135	Exon	DLPFC
e794775	ENSG00000165548.10	ENSG00000165548	TMEM63C	-0.0128592222867773	-0.268226037321907	-0.233313154991246	0.815653276381067	0.925311396573135	Exon	DLPFC
e907442	ENSG00000104731.13	ENSG00000104731	KLHDC4	-0.015868865482109	-2.97925976578212	-0.233308113198425	0.815657188078522	0.925311396573135	Exon	DLPFC
e415205	ENSG00000197442.9	ENSG00000197442	MAP3K5	0.0084243046150343	-0.623114585138575	0.233307761552126	0.815657460905044	0.925311396573135	Exon	DLPFC
e806302	ENSG00000142208.15	ENSG00000142208	AKT1	0.004672089423993	3.32959462655888	0.233298765499574	0.815664440544591	0.925316231909223	Exon	DLPFC
e589191	ENSG00000151208.16	ENSG00000151208	DLG5	0.0091155767072465	-0.697983996548992	0.233291305082875	0.815670228763295	0.925318160276876	Exon	DLPFC
e1069643	ENSG00000198538.10	ENSG00000198538	ZNF28	-0.0129546391702355	-2.02299223090802	-0.233289569876606	0.815671575037182	0.925318160276876	Exon	DLPFC
e900127	ENSG00000168872.16	ENSG00000168872	DDX19A	-0.0052352081389302	0.719374405287388	-0.23328385740804	0.815676007106207	0.925318521529946	Exon	DLPFC
e699252	ENSG00000005175.9	ENSG00000005175	RPAP3	-0.0073341503099077	0.53321705190227	-0.233279827797706	0.81567913351842	0.925318521529946	Exon	DLPFC
e315508	ENSG00000137601.15	ENSG00000137601	NEK1	0.0071199893636684	1.39870632270392	0.23327865242046	0.815680045446797	0.925318521529946	Exon	DLPFC
e449217	ENSG00000187391.19	ENSG00000187391	MAGI2	-0.0074749081940323	0.60342816500798	-0.233274673867805	0.815683132249155	0.925318940672985	Exon	DLPFC
e730338	ENSG00000111696.11	ENSG00000111696	NT5DC3	0.01086160123555	0.968511544803258	0.233266487765227	0.815689483532871	0.925323063060545	Exon	DLPFC
e360481	ENSG00000145901.14	ENSG00000145901	TNIP1	-0.0082693710223789	-0.254645807162215	-0.233262557474325	0.815692532899494	0.92532343971848	Exon	DLPFC
e1105570	ENSG00000156239.11	ENSG00000156239	N6AMT1	0.0107334536870506	-1.10974215979542	0.233242097128845	0.815708407366325	0.925338365147894	Exon	DLPFC
e529855	ENSG00000120156.20	ENSG00000120156	TEK	-0.0116695428740481	-1.50187738803066	-0.233221100991293	0.815724697614464	0.925353762137972	Exon	DLPFC
e644252	ENSG00000168056.15	ENSG00000168056	LTBP3	0.0141475066256333	-1.49056753615802	0.233201225359716	0.815740118570666	0.925368172908598	Exon	DLPFC
e920758	ENSG00000129255.15	ENSG00000129255	MPDU1	-0.0082532685530531	-0.340289698642148	-0.233194446827721	0.815745377863702	0.925370393633314	Exon	DLPFC
e437070	ENSG00000188185.11	ENSG00000188185	LINC00265	-0.0121584069037361	-1.23053285045753	-0.233190406082154	0.815748512980852	0.925370393633314	Exon	DLPFC
e256689	ENSG00000174953.13	ENSG00000174953	DHX36	-0.007221747400312	1.38394629477644	-0.233187022520083	0.815751138207435	0.925370393633314	Exon	DLPFC
e1133543	ENSG00000100129.17	ENSG00000100129	EIF3L	0.0048070996529545	2.0437522229528	0.233182463826956	0.815754675193974	0.925370393633314	Exon	DLPFC
e499906	ENSG00000035681.7	ENSG00000035681	NSMAF	-0.0083602276087153	-0.958100523718095	-0.233181189940085	0.815755663574561	0.925370393633314	Exon	DLPFC
e567652	ENSG00000108021.19	ENSG00000108021	FAM208B	0.0074987444843452	0.180461007277779	0.233162358944675	0.815770274160833	0.925383136066196	Exon	DLPFC
e576133	ENSG00000108094.14	ENSG00000108094	CUL2	0.0058111170880524	1.95747611099205	0.233157595842613	0.815773969765023	0.925383136066196	Exon	DLPFC
e1008549	ENSG00000115286.19	ENSG00000115286	NDUFS7	-0.0085100382585607	-0.0920157051395235	-0.233156204690115	0.8157750491357	0.925383136066196	Exon	DLPFC
e732512	ENSG00000110880.10	ENSG00000110880	CORO1C	0.0063880888162025	1.04159734524157	0.23314773459601	0.815781620939843	0.925384190967071	Exon	DLPFC
e220801	ENSG00000198218.10	ENSG00000198218	QRICH1	-0.0162369553718385	-2.13205779431563	-0.233145612698523	0.8157832672866	0.925384190967071	Exon	DLPFC
e331788	ENSG00000086189.9	ENSG00000086189	DIMT1	-0.0129361571763175	-1.52278336998826	-0.233144498688425	0.815784131629772	0.925384190967071	Exon	DLPFC
e715370	ENSG00000123329.17	ENSG00000123329	ARHGAP9	0.015533841679256	-2.56798433889458	0.23313759305645	0.815789489607636	0.925387186165471	Exon	DLPFC
e619151	ENSG00000110321.15	ENSG00000110321	EIF4G2	0.005737515779652	3.37813287423156	0.233130904264323	0.815794679350909	0.925389990508392	Exon	DLPFC
e922171	ENSG00000170037.13	ENSG00000170037	CNTROB	0.012002679890625	-2.00027679871941	0.233124474089878	0.815799668443874	0.925392567227358	Exon	DLPFC
e918117	ENSG00000132530.16	ENSG00000132530	XAF1	0.0174742985337675	-1.54390097355656	0.233116563551791	0.815805806142998	0.92539342096417	Exon	DLPFC
e906140	ENSG00000140950.15	ENSG00000140950	TLDC1	0.0091091521448799	-1.18342482045972	0.233115148528205	0.815806904045365	0.92539342096417	Exon	DLPFC
e752806	ENSG00000102710.19	ENSG00000102710	SUPT20H	-0.0101243201556643	-1.32051109859727	-0.233112996610122	0.815808573697353	0.92539342096417	Exon	DLPFC
e894479	ENSG00000102878.16	ENSG00000102878	HSF4	0.0103176116007288	-0.294358421257899	0.233094513785018	0.815822914373386	0.925406605352102	Exon	DLPFC
e858824	ENSG00000183751.14	ENSG00000183751	TBL3	-0.0118860307560444	-1.95793650223214	-0.233081332798594	0.815833141433074	0.925415115885104	Exon	DLPFC
e1160743	ENSG00000094841.13	ENSG00000094841	UPRT	0.0092792514187041	0.132371560968763	0.233076910510952	0.815836572670407	0.925415115885104	Exon	DLPFC
e582389	ENSG00000151150.21	ENSG00000151150	ANK3	-0.0085236406338888	0.41327021494496	-0.233074336380314	0.815838569930894	0.925415115885104	Exon	DLPFC
e1078614	ENSG00000088881.20	ENSG00000088881	EBF4	0.0197875582103457	-3.1326367685492	0.233063700791242	0.815846822066304	0.925418066061478	Exon	DLPFC
e1084617	ENSG00000100994.11	ENSG00000100994	PYGB	-0.007205421687	1.76163249442605	-0.233060762377335	0.815849101980256	0.925418066061478	Exon	DLPFC
e651111	ENSG00000131626.16	ENSG00000131626	PPFIA1	0.017697838303671	-2.62877302414226	0.233057773440221	0.815851421096746	0.925418066061478	Exon	DLPFC
e915949	ENSG00000141503.15	ENSG00000141503	MINK1	0.0062393942540918	1.38462860720277	0.233056974187907	0.81585204123694	0.925418066061478	Exon	DLPFC
e241097	ENSG00000121579.12	ENSG00000121579	NAA50	0.0061697643766464	1.44605744334188	0.233052631971738	0.815855410366248	0.92541880507104	Exon	DLPFC
e605835	ENSG00000224023.10	ENSG00000224023		-0.0092070662265154	-1.00567107405846	-0.23304288158417	0.81586297571291	0.925424303798377	Exon	DLPFC
e530933	ENSG00000010438.16	ENSG00000010438	PRSS3	0.0157852481949482	-0.270225757119894	0.233038850574849	0.81586610338674	0.925424768902885	Exon	DLPFC
e489199	ENSG00000120889.12	ENSG00000120889	TNFRSF10B	-0.0218006343972545	-2.74493168468905	-0.232979128146572	0.815912442566888	0.92547192636429	Exon	DLPFC
e404354	ENSG00000112159.11	ENSG00000112159	MDN1	-0.0067491851104291	0.403556729846734	-0.232978263394625	0.815913113540607	0.92547192636429	Exon	DLPFC
e457739	ENSG00000272752.6	ENSG00000272752	STAG3L5P-PVRIG2P-PILRB	-0.010233848742774	0.326551881652932	-0.232970868588789	0.815918851284457	0.925475351839485	Exon	DLPFC
e1051221	ENSG00000090006.17	ENSG00000090006	LTBP4	-0.0174351310212329	-2.72658451283847	-0.232961386834344	0.815926208338408	0.925480614026716	Exon	DLPFC
e87926	ENSG00000116711.9	ENSG00000116711	PLA2G4A	-0.0140769678073416	-1.20949483676737	-0.232956874763623	0.815929709336263	0.925481502384742	Exon	DLPFC
e504620	ENSG00000253598.1	ENSG00000253598	SLC10A5	0.0120361401147551	0.744663902521396	0.232951427100115	0.815933936282519	0.925482034411152	Exon	DLPFC
e614540	ENSG00000167325.14	ENSG00000167325	RRM1	-0.0071158434658629	0.174912979348558	-0.232949264885053	0.815935613988011	0.925482034411152	Exon	DLPFC
e407961	ENSG00000009413.15	ENSG00000009413	REV3L	-0.0081405234351961	0.432828898268607	-0.232942579621965	0.815940801221411	0.925484835376464	Exon	DLPFC
e692989	ENSG00000118307.18	ENSG00000118307	CASC1	-0.0141874640166657	-2.05799751816694	-0.232937762372879	0.815944539029271	0.925485499402598	Exon	DLPFC
e467952	ENSG00000128513.14	ENSG00000128513	POT1	0.010050167324	-1.23788187313122	0.232934819752869	0.815946822273914	0.925485499402598	Exon	DLPFC
e81820	ENSG00000000460.16	ENSG00000000460	C1orf112	-0.0164110454319283	-2.24544380371679	-0.232918226153703	0.815959697647802	0.925489089944295	Exon	DLPFC
e778422	ENSG00000151338.18	ENSG00000151338	MIPOL1	-0.0105028852965741	-1.39829404054253	-0.232916654597585	0.815960917058692	0.925489089944295	Exon	DLPFC
e1107525	ENSG00000159131.16	ENSG00000159131	GART	0.0062556017284445	0.454269098288373	0.23290991608471	0.815966145649553	0.925489089944295	Exon	DLPFC
e908273	ENSG00000198931.10	ENSG00000198931	APRT	0.0089779809449278	0.778867155429916	0.232906282813586	0.815968964804394	0.925489089944295	Exon	DLPFC
e11436	ENSG00000162458.12	ENSG00000162458	FBLIM1	-0.0196838639022733	-2.80121712925023	-0.232906258626824	0.815968983571575	0.925489089944295	Exon	DLPFC
e176263	ENSG00000119041.10	ENSG00000119041	GTF3C3	0.0077560049973692	0.0611533423296318	0.232905331254144	0.815969703145892	0.925489089944295	Exon	DLPFC
e74932	ENSG00000143319.16	ENSG00000143319	ISG20L2	-0.0052829370616376	1.38254726551552	-0.232903099607928	0.815971434743048	0.925489089944295	Exon	DLPFC
e787284	ENSG00000100714.15	ENSG00000100714	MTHFD1	0.0106250346951959	-1.67234873787549	0.23289983663651	0.815973966576099	0.925489089944295	Exon	DLPFC
e225299	ENSG00000088538.12	ENSG00000088538	DOCK3	0.0088786705645266	1.04002790137312	0.232899215872421	0.815974448244967	0.925489089944295	Exon	DLPFC
e464561	ENSG00000128512.19	ENSG00000128512	DOCK4	-0.0061351018601383	4.59736946797104	-0.232888828362826	0.815982508225421	0.925495149071284	Exon	DLPFC
e368995	ENSG00000184840.11	ENSG00000184840	TMED9	-0.0088164934041505	-0.492088038757825	-0.232884320768055	0.815986005809572	0.925496033461712	Exon	DLPFC
e317273	ENSG00000182552.14	ENSG00000182552	RWDD4	-0.0106472144569269	1.71559707035513	-0.232879100615678	0.815990056294117	0.925497544946977	Exon	DLPFC
e11297	ENSG00000116786.11	ENSG00000116786	PLEKHM2	-0.0087463326938078	1.07840122600377	-0.23287353073865	0.81599437814674	0.92549936420736	Exon	DLPFC
e981976	ENSG00000214087.8	ENSG00000214087	ARL16	0.0084597671303652	0.162004901194994	0.232865973600915	0.81600024198995	0.925502932372766	Exon	DLPFC
e908606	ENSG00000176715.15	ENSG00000176715	ACSF3	0.0124581203815955	-2.06059060028549	0.232850134733064	0.816012531946101	0.925513788951655	Exon	DLPFC
e621197	ENSG00000011405.13	ENSG00000011405	PIK3C2A	-0.0089510910857859	0.436744432204496	-0.232844589193321	0.816016834943705	0.925515586754642	Exon	DLPFC
e1058505	ENSG00000104983.8	ENSG00000104983	CCDC61	0.0139214870904862	-2.45700483984609	0.232836747885936	0.816022919325241	0.925519404961204	Exon	DLPFC
e286622	ENSG00000124406.16	ENSG00000124406	ATP8A1	-0.0085287579675277	1.03529517155317	-0.232825349192929	0.816031764043298	0.925525827980077	Exon	DLPFC
e1033371	ENSG00000130313.6	ENSG00000130313	PGLS	0.0098015655386233	-1.05700711913378	0.232822443997369	0.816034018308635	0.925525827980077	Exon	DLPFC
e72278	ENSG00000116539.11	ENSG00000116539	ASH1L	0.0055680156313119	1.32498677112542	0.232797173141841	0.816053627109427	0.925544364813703	Exon	DLPFC
e362213	ENSG00000170624.13	ENSG00000170624	SGCD	-0.0138272068249	-2.1058632830929	-0.232794375206086	0.816055798161552	0.925544364813703	Exon	DLPFC
e1060729	ENSG00000105499.13	ENSG00000105499	PLA2G4C	0.0127279255761144	-0.875868799126463	0.232785210962093	0.816062909146545	0.925549347197734	Exon	DLPFC
e976897	ENSG00000161547.15	ENSG00000161547	SRSF2	-0.009619480216595	0.826691679763924	-0.232765571370526	0.816078148517134	0.925562432079607	Exon	DLPFC
e150253	ENSG00000125633.10	ENSG00000125633	CCDC93	0.008358529198083	-0.14486728098347	0.232763169370118	0.816080012357755	0.925562432079607	Exon	DLPFC
e535087	ENSG00000215126.10	ENSG00000215126	CBWD7	0.021231208136761	-2.2944268654225	0.232759834214869	0.816082600284871	0.925562432079607	Exon	DLPFC
e1116174	ENSG00000182362.13	ENSG00000182362	YBEY	-0.0133389149518421	-1.61043833898449	-0.232733679110666	0.816102895512909	0.925569366811995	Exon	DLPFC
e1004566	ENSG00000215421.9	ENSG00000215421	ZNF407	-0.0044844479641414	4.11003350006284	-0.232732135286114	0.816104093457767	0.925569366811995	Exon	DLPFC
e327432	ENSG00000153071.14	ENSG00000153071	DAB2	-0.0222425463856978	-3.07929195303196	-0.232727624279813	0.816107593817063	0.925569366811995	Exon	DLPFC
e1166040	ENSG00000101901.11	ENSG00000101901	ALG13	-0.0077657896775405	0.278183615702304	-0.232724596725241	0.816109943079601	0.925569366811995	Exon	DLPFC
e984675	ENSG00000178927.17	ENSG00000178927	C17orf62	-0.0120856800484128	-0.584952582259118	-0.23272282901304	0.816111314755083	0.925569366811995	Exon	DLPFC
e775440	ENSG00000186960.10	ENSG00000186960	LINC01551	-0.0138043663105636	-0.759085652938126	-0.232719282632203	0.816114066609516	0.925569366811995	Exon	DLPFC
e706734	ENSG00000063046.17	ENSG00000063046	EIF4B	0.0067461105774612	2.12013117859429	0.232718971710835	0.816114307872587	0.925569366811995	Exon	DLPFC
e70201	ENSG00000271380.1	ENSG00000271380		0.0147152483054762	-2.33502219353663	0.232712601287316	0.816119251081048	0.925569366811995	Exon	DLPFC
e946006	ENSG00000141756.18	ENSG00000141756	FKBP10	-0.0138670820569641	-2.04331730053306	-0.232710655352826	0.816120761054308	0.925569366811995	Exon	DLPFC
e792294	ENSG00000119725.17	ENSG00000119725	ZNF410	0.0148380580091005	-2.2661289533637	0.232708415984085	0.816122498722552	0.925569366811995	Exon	DLPFC
e702684	ENSG00000187778.13	ENSG00000187778	MCRS1	0.0113138219198577	-1.62455957610989	0.232706417470378	0.816124049496866	0.925569366811995	Exon	DLPFC
e702732	ENSG00000187778.13	ENSG00000187778	MCRS1	0.0113138219198577	-1.62455957610989	0.232706417470378	0.816124049496866	0.925569366811995	Exon	DLPFC
e702760	ENSG00000187778.13	ENSG00000187778	MCRS1	0.0113138219198577	-1.62455957610989	0.232706417470378	0.816124049496866	0.925569366811995	Exon	DLPFC
e1129386	ENSG00000185133.13	ENSG00000185133	INPP5J	0.0151165672668955	-1.25842067770483	0.232695093833463	0.816132836242984	0.92557624931136	Exon	DLPFC
e393481	ENSG00000124574.14	ENSG00000124574	ABCC10	0.0148388484524427	-2.08123980565535	0.232678075232665	0.816146042125513	0.925583612336763	Exon	DLPFC
e508137	ENSG00000164941.13	ENSG00000164941	INTS8	-0.0065034853608467	0.25435770920098	-0.232677990951144	0.816146107525372	0.925583612336763	Exon	DLPFC
e140536	ENSG00000144029.11	ENSG00000144029	MRPS5	0.0121239707418602	-1.76455821991718	0.232676218443048	0.816147482937238	0.925583612336763	Exon	DLPFC
e849831	ENSG00000140564.10	ENSG00000140564	FURIN	-0.0088346363654243	-0.340775056346391	-0.232661837233288	0.816158642335527	0.925590269153778	Exon	DLPFC
e376339	ENSG00000124795.14	ENSG00000124795	DEK	-0.0197549572714845	-3.07709837644833	-0.2326567014767	0.81616262754155	0.925590269153778	Exon	DLPFC
e376351	ENSG00000124795.14	ENSG00000124795	DEK	-0.0197549572714845	-3.07709837644833	-0.2326567014767	0.81616262754155	0.925590269153778	Exon	DLPFC
e877080	ENSG00000169180.11	ENSG00000169180	XPO6	-0.0064250633712386	0.965950216447616	-0.232654642613456	0.816164225164207	0.925590269153778	Exon	DLPFC
e709134	ENSG00000135486.17	ENSG00000135486	HNRNPA1	-0.0085683572180126	1.73433757514572	-0.232637540863276	0.816177495693322	0.925596071210553	Exon	DLPFC
e709151	ENSG00000135486.17	ENSG00000135486	HNRNPA1	-0.0085683572180126	1.73433757514572	-0.232637540863276	0.816177495693322	0.925596071210553	Exon	DLPFC
e709155	ENSG00000135486.17	ENSG00000135486	HNRNPA1	-0.0085683572180126	1.73433757514572	-0.232637540863276	0.816177495693322	0.925596071210553	Exon	DLPFC
e1176829	ENSG00000203879.11	ENSG00000203879	GDI1	-0.006813986887544	4.30199526920356	-0.23261906220173	0.816191834730618	0.925604494588073	Exon	DLPFC
e211929	ENSG00000144674.16	ENSG00000144674	GOLGA4	-0.0070193354219053	5.36463368124028	-0.232618295866675	0.816192429391198	0.925604494588073	Exon	DLPFC
e982056	ENSG00000185359.12	ENSG00000185359	HGS	-0.0131093168883442	-0.636674314537031	-0.232612996516976	0.816196541582824	0.925604494588073	Exon	DLPFC
e906649	ENSG00000131149.18	ENSG00000131149	GSE1	-0.0200102309081394	-3.1451061748547	-0.232602626616181	0.816204588437544	0.925604494588073	Exon	DLPFC
e736139	ENSG00000173064.11	ENSG00000173064	HECTD4	-0.0074463089064031	1.94290270569115	-0.232593441491357	0.816211715943877	0.925604494588073	Exon	DLPFC
e1023705	ENSG00000105518.13	ENSG00000105518	TMEM205	0.0059539415078336	1.91840857622917	0.232592497923086	0.816212448138257	0.925604494588073	Exon	DLPFC
e101707	ENSG00000143793.12	ENSG00000143793	C1orf35	0.0157264344311281	-2.1987126859712	0.232586861097812	0.816216822230813	0.925604494588073	Exon	DLPFC
e387573	ENSG00000197283.13	ENSG00000197283	SYNGAP1	0.0123069997523907	0.87440117391162	0.232581894166893	0.81622067650008	0.925604494588073	Exon	DLPFC
e134757	ENSG00000144034.14	ENSG00000144034	TPRKB	-0.0089281200166038	-0.82504981493466	-0.232577998989231	0.81622369910686	0.925604494588073	Exon	DLPFC
e1067208	ENSG00000161681.15	ENSG00000161681	SHANK1	0.0177872396031459	-0.221042247290433	0.232562224191994	0.8162359401707	0.925604494588073	Exon	DLPFC
e299814	ENSG00000138698.14	ENSG00000138698	RAP1GDS1	-0.0096261533135481	0.569217402364865	-0.232551212529604	0.816244485122579	0.925604494588073	Exon	DLPFC
e299818	ENSG00000138698.14	ENSG00000138698	RAP1GDS1	-0.0096261533135481	0.569217402364865	-0.232551212529604	0.816244485122579	0.925604494588073	Exon	DLPFC
e299823	ENSG00000138698.14	ENSG00000138698	RAP1GDS1	-0.0096261533135481	0.569217402364865	-0.232551212529604	0.816244485122579	0.925604494588073	Exon	DLPFC
e299837	ENSG00000138698.14	ENSG00000138698	RAP1GDS1	-0.0096261533135481	0.569217402364865	-0.232551212529604	0.816244485122579	0.925604494588073	Exon	DLPFC
e299842	ENSG00000138698.14	ENSG00000138698	RAP1GDS1	-0.0096261533135481	0.569217402364865	-0.232551212529604	0.816244485122579	0.925604494588073	Exon	DLPFC
e299855	ENSG00000138698.14	ENSG00000138698	RAP1GDS1	-0.0096261533135481	0.569217402364865	-0.232551212529604	0.816244485122579	0.925604494588073	Exon	DLPFC
e299861	ENSG00000138698.14	ENSG00000138698	RAP1GDS1	-0.0096261533135481	0.569217402364865	-0.232551212529604	0.816244485122579	0.925604494588073	Exon	DLPFC
e299866	ENSG00000138698.14	ENSG00000138698	RAP1GDS1	-0.0096261533135481	0.569217402364865	-0.232551212529604	0.816244485122579	0.925604494588073	Exon	DLPFC
e299881	ENSG00000138698.14	ENSG00000138698	RAP1GDS1	-0.0096261533135481	0.569217402364865	-0.232551212529604	0.816244485122579	0.925604494588073	Exon	DLPFC
e299887	ENSG00000138698.14	ENSG00000138698	RAP1GDS1	-0.0096261533135481	0.569217402364865	-0.232551212529604	0.816244485122579	0.925604494588073	Exon	DLPFC
e299892	ENSG00000138698.14	ENSG00000138698	RAP1GDS1	-0.0096261533135481	0.569217402364865	-0.232551212529604	0.816244485122579	0.925604494588073	Exon	DLPFC
e893857	ENSG00000172840.6	ENSG00000172840	PDP2	0.0147781897425976	-2.4837967019025	0.232550906176277	0.816244722850344	0.925604494588073	Exon	DLPFC
e403501	ENSG00000188994.12	ENSG00000188994	ZNF292	-0.0067791390719592	1.0737045186691	-0.232546337562256	0.816248268060801	0.925605432441782	Exon	DLPFC
e1135244	ENSG00000100316.15	ENSG00000100316	RPL3	0.0049651218130225	4.70059999300726	0.232536135126516	0.816256185088592	0.925611327805917	Exon	DLPFC
e502619	ENSG00000140396.12	ENSG00000140396	NCOA2	-0.0054154678101884	0.632264372024363	-0.232531103640438	0.816260089497976	0.925612672950648	Exon	DLPFC
e821824	ENSG00000140264.19	ENSG00000140264	SERF2	0.008292267587439	1.18035857556379	0.232519152718274	0.816269363375377	0.925620106870077	Exon	DLPFC
e123361	ENSG00000115970.18	ENSG00000115970	THADA	-0.0112172618252825	-1.63296724402151	-0.232510184901115	0.816276322389798	0.925624915777355	Exon	DLPFC
e406804	ENSG00000183137.14	ENSG00000183137	CEP57L1	0.0147162277525351	-2.57632953110511	0.232491844861904	0.816290554281611	0.92563221545137	Exon	DLPFC
e463617	ENSG00000105879.11	ENSG00000105879	CBLL1	-0.0119827641046097	-1.94205817138019	-0.232491100297374	0.81629113206584	0.92563221545137	Exon	DLPFC
e421240	ENSG00000112096.16	ENSG00000112096	SOD2	0.0135694354559476	0.701725085559513	0.232489309217096	0.816292521949727	0.92563221545137	Exon	DLPFC
e857940	ENSG00000007545.15	ENSG00000007545	CRAMP1	-0.0149479418005001	-2.15057484653625	-0.232487877860533	0.816293632687305	0.92563221545137	Exon	DLPFC
e553147	ENSG00000136895.18	ENSG00000136895	GARNL3	0.0052835714334453	1.4262479966594	0.232481044021598	0.816298935774752	0.925632405024217	Exon	DLPFC
e813686	ENSG00000259408.2	ENSG00000259408		0.0152097704458664	-2.39712169169656	0.232476469316552	0.816302485769622	0.925632405024217	Exon	DLPFC
e517814	ENSG00000147724.11	ENSG00000147724	FAM135B	-0.0146388299598692	-2.23692287824669	-0.232475826430402	0.816302984652915	0.925632405024217	Exon	DLPFC
e44470	ENSG00000229956.10	ENSG00000229956	ZRANB2-AS2	-0.0156720119971518	-2.32891428553837	-0.232468452199478	0.816308707103231	0.925632405024217	Exon	DLPFC
e1142572	ENSG00000251322.7	ENSG00000251322	SHANK3	0.013682419673344	-0.258013351125743	0.232468007455756	0.816309052227514	0.925632405024217	Exon	DLPFC
e534821	ENSG00000198416.9	ENSG00000198416	ZNF658B	-0.0157620293628605	-1.99480450747039	-0.232466645229445	0.816310109325022	0.925632405024217	Exon	DLPFC
e946326	ENSG00000131473.16	ENSG00000131473	ACLY	0.0072449528760528	0.191258387466635	0.232458047708008	0.816316781071819	0.925636887976259	Exon	DLPFC
e969752	ENSG00000154258.16	ENSG00000154258	ABCA9	-0.016473941387355	-2.48017694354803	-0.232439650002806	0.816331057886111	0.925649994398208	Exon	DLPFC
e540757	ENSG00000187753.12	ENSG00000187753	C9orf153	-0.027181876461546	-3.01838279621293	-0.232422283511431	0.816344534523705	0.925662193403569	Exon	DLPFC
e414976	ENSG00000029363.15	ENSG00000029363	BCLAF1	0.007826674055311	1.09735551289477	0.232417843895066	0.816347979736186	0.92566301762049	Exon	DLPFC
e898626	ENSG00000141076.17	ENSG00000141076	UTP4	-0.0124431724666407	0.100393512122681	-0.232394452358881	0.816366131996903	0.925677232787825	Exon	DLPFC
e617505	ENSG00000166444.18	ENSG00000166444	ST5	-0.0086826601953948	-0.563382807640015	-0.232391603938017	0.816368342430448	0.925677232787825	Exon	DLPFC
e965142	ENSG00000170921.14	ENSG00000170921	TANC2	0.0096976024477368	1.07147875292127	0.232391180142565	0.816368671304616	0.925677232787825	Exon	DLPFC
e596604	ENSG00000107566.13	ENSG00000107566	ERLIN1	-0.01510859425749	-2.2766683016368	-0.23237987730947	0.81637744255236	0.92568108184504	Exon	DLPFC
e189052	ENSG00000144589.20	ENSG00000144589	STK11IP	-0.0110622823924717	-1.33200631722428	-0.232379799907748	0.816377502617882	0.92568108184504	Exon	DLPFC
e343332	ENSG00000145723.16	ENSG00000145723	GIN1	-0.0134170601831536	-1.80270099688993	-0.232376048559647	0.816380413751896	0.92568130039917	Exon	DLPFC
e869747	ENSG00000133392.17	ENSG00000133392	MYH11	-0.0287628057866663	-2.29359392477506	-0.232353555223798	0.816397869160858	0.925698010428478	Exon	DLPFC
e1176724	ENSG00000071553.16	ENSG00000071553	ATP6AP1	0.0083802363760648	0.996536098910198	0.23234591739258	0.816403796335749	0.925699393495812	Exon	DLPFC
e96433	ENSG00000082512.14	ENSG00000082512	TRAF5	0.0132039114865908	-1.7236904359457	0.232344977391201	0.816404525804361	0.925699393495812	Exon	DLPFC
e667289	ENSG00000166682.10	ENSG00000166682	TMPRSS5	-0.0172345174580839	-1.93325421268956	-0.232324368847723	0.81642051867807	0.925713659568137	Exon	DLPFC
e1011884	ENSG00000186111.9	ENSG00000186111	PIP5K1C	0.0139818955429894	-1.28846327661354	0.232319929072818	0.816423964092182	0.925713659568137	Exon	DLPFC
e201573	ENSG00000206573.8	ENSG00000206573	THUMPD3-AS1	0.011434488198911	-0.0212671144559959	0.232314818226294	0.81642793028477	0.925713659568137	Exon	DLPFC
e743703	ENSG00000111364.15	ENSG00000111364	DDX55	-0.0144038029938122	-2.469598406403	-0.232314752300136	0.816427981445766	0.925713659568137	Exon	DLPFC
e1137173	ENSG00000198911.11	ENSG00000198911	SREBF2	0.007203663274943	2.38924285268875	0.23230624933425	0.816434580050146	0.925718059063005	Exon	DLPFC
e951719	ENSG00000108883.12	ENSG00000108883	EFTUD2	0.0058828183077477	0.712783222488773	0.232289854412653	0.816447303130144	0.925728123889377	Exon	DLPFC
e495056	ENSG00000197140.14	ENSG00000197140	ADAM32	-0.0088326895199187	1.49900491171267	-0.232281173840987	0.816454039602142	0.925728123889377	Exon	DLPFC
e1169111	ENSG00000156709.13	ENSG00000156709	AIFM1	-0.0074658018704768	-0.442714555938287	-0.232278135403746	0.816456397554603	0.925728123889377	Exon	DLPFC
e52388	ENSG00000060718.19	ENSG00000060718	COL11A1	0.0115893908709509	-1.04381256160774	0.232275752299726	0.816458246942658	0.925728123889377	Exon	DLPFC
e244227	ENSG00000173175.14	ENSG00000173175	ADCY5	-0.0101298656373242	-1.00204957216864	-0.232271228623916	0.816461757506469	0.925728123889377	Exon	DLPFC
e1037656	ENSG00000184635.13	ENSG00000184635	ZNF93	-0.018211848857906	-2.93099097720754	-0.232270470465153	0.816462345870106	0.925728123889377	Exon	DLPFC
e279223	ENSG00000170871.11	ENSG00000170871	KIAA0232	0.0072865679188623	0.32668627333813	0.232270289424504	0.816462486365412	0.925728123889377	Exon	DLPFC
e910458	ENSG00000223959.8	ENSG00000223959	AFG3L1P	-0.01015202173473	-1.32540034249119	-0.232256454782176	0.81647322265846	0.925734495122792	Exon	DLPFC
e392480	ENSG00000124587.13	ENSG00000124587	PEX6	-0.0100569078430904	0.516798565867229	-0.23225572514482	0.816473788890213	0.925734495122792	Exon	DLPFC
e898614	ENSG00000141076.17	ENSG00000141076	UTP4	0.0097026404087088	-1.06971143186043	0.232252539344672	0.816476261217055	0.925734495122792	Exon	DLPFC
e83440	ENSG00000234741.7	ENSG00000234741	GAS5	-0.0065072451165644	0.938658336608425	-0.232230165217925	0.816493624615946	0.925746887870677	Exon	DLPFC
e818295	ENSG00000137802.13	ENSG00000137802	MAPKBP1	-0.0092996933173554	-0.476368887796648	-0.232221187462942	0.816500591811212	0.925746887870677	Exon	DLPFC
e1164971	ENSG00000101844.17	ENSG00000101844	ATG4A	0.0163000084549625	-2.90045565607968	0.232220225357504	0.816501338454913	0.925746887870677	Exon	DLPFC
e215120	ENSG00000114857.17	ENSG00000114857	NKTR	-0.0142861279067596	-1.48264336767388	-0.232219870990358	0.816501613462233	0.925746887870677	Exon	DLPFC
e765530	ENSG00000150403.17	ENSG00000150403	TMCO3	0.0085865041898887	0.367030735823086	0.232219182208752	0.816502147992616	0.925746887870677	Exon	DLPFC
e1119753	ENSG00000183597.15	ENSG00000183597	TANGO2	0.0073208626491265	1.02249085931316	0.232217436431547	0.816503502806995	0.925746887870677	Exon	DLPFC
e932905	ENSG00000168961.16	ENSG00000168961	LGALS9	-0.021588085223503	-2.50398194826015	-0.232198993437193	0.816517815568438	0.925747165962087	Exon	DLPFC
e672663	ENSG00000184232.8	ENSG00000184232	OAF	-0.0129835331126991	1.6408472411825	-0.232196583361885	0.81651968592181	0.925747165962087	Exon	DLPFC
e120725	ENSG00000171055.14	ENSG00000171055	FEZ2	0.0100640698166914	-1.25717338974609	0.2321949522621	0.816520951747159	0.925747165962087	Exon	DLPFC
e291035	ENSG00000033178.12	ENSG00000033178	UBA6	0.0075231865221003	0.0166284661136565	0.232190376635626	0.816524502693715	0.925747165962087	Exon	DLPFC
e951371	ENSG00000186566.12	ENSG00000186566	GPATCH8	0.0090394375382892	-1.00401999677449	0.232190257636332	0.81652459504399	0.925747165962087	Exon	DLPFC
e931526	ENSG00000083290.19	ENSG00000083290	ULK2	-0.0086654578907166	-0.659527194495077	-0.23218095928981	0.81653181110194	0.925747165962087	Exon	DLPFC
e82816	ENSG00000197959.13	ENSG00000197959	DNM3	-0.0052111288511195	2.01027357572098	-0.232178578892348	0.816533658431393	0.925747165962087	Exon	DLPFC
e50963	ENSG00000122481.16	ENSG00000122481	RWDD3	0.0158259995347666	-2.15968645363408	0.232177911589483	0.816534176298132	0.925747165962087	Exon	DLPFC
e543057	ENSG00000188938.15	ENSG00000188938	FAM120AOS	-0.0064983451781031	-0.0002334498289254	-0.232177078931304	0.81653482249055	0.925747165962087	Exon	DLPFC
e14528	ENSG00000127483.17	ENSG00000127483	HP1BP3	-0.003581852587696	5.10570687167553	-0.232175359168025	0.816536157129841	0.925747165962087	Exon	DLPFC
e600184	ENSG00000108039.17	ENSG00000108039	XPNPEP1	0.0074313854817451	-0.06119415228682	0.232172429066527	0.816538431065301	0.925747165962087	Exon	DLPFC
e705860	ENSG00000123358.19	ENSG00000123358	NR4A1	0.0224729270024667	-0.599909469325489	0.232165267575	0.816543988821121	0.925747165962087	Exon	DLPFC
e174530	ENSG00000128699.13	ENSG00000128699	ORMDL1	-0.0109057188270631	-1.35222065088931	-0.232161030552951	0.816547277013966	0.925747165962087	Exon	DLPFC
e532189	ENSG00000165283.15	ENSG00000165283	STOML2	0.006178907170359	1.03143447472353	0.23215863865614	0.816549133276208	0.925747165962087	Exon	DLPFC
e325195	ENSG00000113456.18	ENSG00000113456	RAD1	-0.0070161543259555	-0.223344911260341	-0.232152771628384	0.816553686462831	0.925747165962087	Exon	DLPFC
e510570	ENSG00000104517.12	ENSG00000104517	UBR5	-0.0057520888079802	0.651757530264051	-0.232149226967803	0.81655643734786	0.925747165962087	Exon	DLPFC
e718561	ENSG00000139233.6	ENSG00000139233	LLPH	0.0171093182368533	-2.58951796701086	0.232144842941454	0.816559839637954	0.925747165962087	Exon	DLPFC
e470439	ENSG00000106484.14	ENSG00000106484	MEST	0.0111314775541342	1.79430092876566	0.232144427461069	0.816560162077984	0.925747165962087	Exon	DLPFC
e126549	ENSG00000170634.12	ENSG00000170634	ACYP2	0.0058179676620424	2.52983066232524	0.232143955347199	0.816560528469351	0.925747165962087	Exon	DLPFC
e448756	ENSG00000006576.16	ENSG00000006576	PHTF2	-0.0067313316971712	0.335058632122124	-0.232142812073348	0.816561415725105	0.925747165962087	Exon	DLPFC
e401100	ENSG00000112701.17	ENSG00000112701	SENP6	0.0100313748931506	0.204853102538714	0.232141681036467	0.816562293484397	0.925747165962087	Exon	DLPFC
e504428	ENSG00000076641.4	ENSG00000076641	PAG1	0.0102536112995447	-1.35945561811492	0.232130723555868	0.816570797224732	0.925747165962087	Exon	DLPFC
e731571	ENSG00000013503.9	ENSG00000013503	POLR3B	-0.0117772983099506	-0.877946988477009	-0.232130704033264	0.816570812375602	0.925747165962087	Exon	DLPFC
e1010758	ENSG00000186300.11	ENSG00000186300	ZNF555	0.0125446805328333	-1.52431733560949	0.232128850849225	0.81657225057294	0.925747165962087	Exon	DLPFC
e502008	ENSG00000066777.8	ENSG00000066777	ARFGEF1	0.00590424603044	0.833882599457088	0.232126625167241	0.816573977854935	0.925747165962087	Exon	DLPFC
e551669	ENSG00000119522.16	ENSG00000119522	DENND1A	-0.0130575615669489	-2.17215034824437	-0.232125395636634	0.816574932055467	0.925747165962087	Exon	DLPFC
e7083	ENSG00000171735.18	ENSG00000171735	CAMTA1	-0.0102786878406834	0.345158612473475	-0.232121073954599	0.816578285980891	0.925747165962087	Exon	DLPFC
e457872	ENSG00000121716.19	ENSG00000121716	PILRB	-0.0134356263837186	-1.14600180244659	-0.232116051204122	0.816582183988356	0.925747165962087	Exon	DLPFC
e145099	ENSG00000163162.8	ENSG00000163162	RNF149	-0.0055113224357097	1.29421206636419	-0.232115389135923	0.816582697800162	0.925747165962087	Exon	DLPFC
e966282	ENSG00000108592.16	ENSG00000108592	FTSJ3	0.0100296530273589	-1.25769914828921	0.23210087001744	0.816593965684149	0.925747165962087	Exon	DLPFC
e1022425	ENSG00000213339.8	ENSG00000213339	QTRT1	0.0116570130497529	-0.66400650004337	0.23209341290577	0.816599752955886	0.925747165962087	Exon	DLPFC
e615805	ENSG00000132254.12	ENSG00000132254	ARFIP2	-0.0055082045364102	1.98588451483167	-0.232087616288357	0.816604251567862	0.925747165962087	Exon	DLPFC
e859099	ENSG00000103197.16	ENSG00000103197	TSC2	0.0075884446525202	0.328732267383706	0.23208448991335	0.816606677873006	0.925747165962087	Exon	DLPFC
e483656	ENSG00000258724.1	ENSG00000258724		-0.0162736184157298	-2.1823888271641	-0.232080154646857	0.816610042372946	0.925747165962087	Exon	DLPFC
e225368	ENSG00000145041.15	ENSG00000145041	DCAF1	-0.0145859074126706	-2.29294596465652	-0.232078269349455	0.816611505509664	0.925747165962087	Exon	DLPFC
e1143949	ENSG00000011201.11	ENSG00000011201	ANOS1	0.0142926832973277	-2.46509657226295	0.23207630822654	0.816613027493531	0.925747165962087	Exon	DLPFC
e322946	ENSG00000249485.1	ENSG00000249485	RBBP4P1	0.0063536170828294	0.785268066201515	0.232076062181692	0.816613218443513	0.925747165962087	Exon	DLPFC
e1169216	ENSG00000056277.15	ENSG00000056277	ZNF280C	-0.0103321574454969	-1.67247443359314	-0.232074646353962	0.816614317236411	0.925747165962087	Exon	DLPFC
e897829	ENSG00000103066.12	ENSG00000103066	PLA2G15	-0.0095054884466262	-1.20828749339767	-0.232071688212309	0.816616612986542	0.925747165962087	Exon	DLPFC
e211060	ENSG00000170248.13	ENSG00000170248	PDCD6IP	0.0069898665974013	0.567132589051436	0.23206556755923	0.816621363098808	0.925747165962087	Exon	DLPFC
e310783	ENSG00000071205.11	ENSG00000071205	ARHGAP10	0.0108294059360008	-0.211354011879226	0.232060572204819	0.816625239895065	0.925747165962087	Exon	DLPFC
e961078	ENSG00000121064.12	ENSG00000121064	SCPEP1	-0.0096074891125575	-0.77612676026835	-0.232054574934395	0.816629894264576	0.925747165962087	Exon	DLPFC
e950763	ENSG00000108312.14	ENSG00000108312	UBTF	0.0064838253091601	1.03811923821928	0.232054033354456	0.816630314574966	0.925747165962087	Exon	DLPFC
e240555	ENSG00000163608.14	ENSG00000163608	NEPRO	-0.0091597222744799	-0.32639043614989	-0.232048015828221	0.81663498467175	0.925747165962087	Exon	DLPFC
e108517	ENSG00000035115.21	ENSG00000035115	SH3YL1	0.0076841971720722	1.13833228910863	0.2320437979084	0.816638258129392	0.925747165962087	Exon	DLPFC
e562155	ENSG00000130559.18	ENSG00000130559	CAMSAP1	0.0051468786400527	3.0170728203682	0.232042705587387	0.816639105862144	0.925747165962087	Exon	DLPFC
e361198	ENSG00000177556.11	ENSG00000177556	ATOX1	-0.0102349030454906	-0.006428807057191	-0.232040277260351	0.816640990448433	0.925747165962087	Exon	DLPFC
e361202	ENSG00000177556.11	ENSG00000177556	ATOX1	-0.0102349030454906	-0.006428807057191	-0.232040277260351	0.816640990448433	0.925747165962087	Exon	DLPFC
e295174	ENSG00000242175.3	ENSG00000242175	RN7SL127P	0.016051812013993	-2.43672232391054	0.232039569242084	0.816641539930436	0.925747165962087	Exon	DLPFC
e470444	ENSG00000106484.14	ENSG00000106484	MEST	-0.0105944223648883	0.9569423144521	-0.232034361977754	0.816645581210356	0.925747165962087	Exon	DLPFC
e12409	ENSG00000058453.16	ENSG00000058453	CROCC	-0.0173793056770938	-2.25002599856231	-0.232027988650674	0.816650527460791	0.925747165962087	Exon	DLPFC
e79475	ENSG00000198929.12	ENSG00000198929	NOS1AP	-0.013900387302661	-1.11810886199115	-0.232027022263019	0.816651277461439	0.925747165962087	Exon	DLPFC
e284910	ENSG00000035928.14	ENSG00000035928	RFC1	-0.0106084881933687	-0.703317913960312	-0.232024970083703	0.81665287013116	0.925747165962087	Exon	DLPFC
e285021	ENSG00000035928.14	ENSG00000035928	RFC1	-0.0106084881933687	-0.703317913960312	-0.232024970083703	0.81665287013116	0.925747165962087	Exon	DLPFC
e254148	ENSG00000163714.17	ENSG00000163714	U2SURP	0.0088085089490879	-0.220034120246774	0.232024454871356	0.816653269980892	0.925747165962087	Exon	DLPFC
e515333	ENSG00000156831.7	ENSG00000156831	NSMCE2	0.0074689858144448	0.245159275281826	0.232019986383962	0.816656737918984	0.925748015421541	Exon	DLPFC
e544270	ENSG00000081386.12	ENSG00000081386	ZNF510	-0.0072937106137957	-0.336919371676476	-0.23201603839443	0.81665980190809	0.925748406967248	Exon	DLPFC
e201741	ENSG00000168137.15	ENSG00000168137	SETD5	0.0162245157203939	-2.36455659888792	0.232005079590902	0.816668306923759	0.925754966323303	Exon	DLPFC
e1051323	ENSG00000090006.17	ENSG00000090006	LTBP4	-0.0172537597045525	-2.4547189019467	-0.231987804590859	0.816681713919166	0.925765242362267	Exon	DLPFC
e856329	ENSG00000127586.16	ENSG00000127586	CHTF18	0.011433183715874	-0.491241599480021	0.231986393126534	0.816682809348214	0.925765242362267	Exon	DLPFC
e249335	ENSG00000198585.11	ENSG00000198585	NUDT16	0.0059260027288947	1.74385637088618	0.23196833284231	0.81669682585887	0.925776002056812	Exon	DLPFC
e178858	ENSG00000082146.12	ENSG00000082146	STRADB	0.0084195751923349	-0.539260802058605	0.23196629799731	0.816698405097211	0.925776002056812	Exon	DLPFC
e94239	ENSG00000266028.7	ENSG00000266028	SRGAP2	-0.0064469597389169	2.10147889167428	-0.231963653833457	0.816700457227573	0.925776002056812	Exon	DLPFC
e926033	ENSG00000187607.15	ENSG00000187607	ZNF286A	0.0091851282619634	-0.656281638070941	0.231944522287657	0.816715305220213	0.925787789047953	Exon	DLPFC
e491925	ENSG00000147421.17	ENSG00000147421	HMBOX1	-0.0072514437137356	0.0634359519770659	-0.231943249715093	0.81671629286612	0.925787789047953	Exon	DLPFC
e1090741	ENSG00000132792.18	ENSG00000132792	CTNNBL1	-0.0060804747390543	-0.0798631302248438	-0.231935279449439	0.816722478610597	0.925790666487831	Exon	DLPFC
e462730	ENSG00000135249.7	ENSG00000135249	RINT1	-0.0094655401450131	-0.875006820715411	-0.231929593311606	0.816726891644374	0.925790666487831	Exon	DLPFC
e377929	ENSG00000124508.16	ENSG00000124508	BTN2A2	-0.0138543649413158	-0.694503877913691	-0.231929469900618	0.816726987424189	0.925790666487831	Exon	DLPFC
e454895	ENSG00000164713.9	ENSG00000164713	BRI3	-0.0169228072678151	-2.89927369437467	-0.23192077290305	0.816733737209446	0.925795235850165	Exon	DLPFC
e599828	ENSG00000108018.15	ENSG00000108018	SORCS1	0.0120682772655715	-0.0392970811030358	0.231912296716588	0.816740315635186	0.925797517058745	Exon	DLPFC
e946036	ENSG00000141756.18	ENSG00000141756	FKBP10	0.0141149037457898	-1.97637617155088	0.23190896191483	0.816742903800978	0.925797517058745	Exon	DLPFC
e995169	ENSG00000257267.2	ENSG00000257267	ZNF271P	-0.0063339711878502	4.20751579207646	-0.231904231383995	0.816746575206492	0.925797517058745	Exon	DLPFC
e1076795	ENSG00000083845.8	ENSG00000083845	RPS5	-0.0079000659169276	1.92540554887471	-0.231897621290318	0.816751705363599	0.925797517058745	Exon	DLPFC
e550381	ENSG00000119397.16	ENSG00000119397	CNTRL	-0.0166390283205662	-2.70975243098681	-0.231897239953961	0.816752001322643	0.925797517058745	Exon	DLPFC
e277815	ENSG00000197386.10	ENSG00000197386	HTT	-0.0072521140764807	1.66559683089951	-0.231897161705911	0.816752062051758	0.925797517058745	Exon	DLPFC
e583879	ENSG00000060339.13	ENSG00000060339	CCAR1	0.0079317849946654	1.12167686442234	0.231885048228787	0.816761463459014	0.925805091924732	Exon	DLPFC
e953728	ENSG00000108433.15	ENSG00000108433	GOSR2	0.0053020290695947	0.50032521399859	0.231875874332153	0.816768583442066	0.925808674530819	Exon	DLPFC
e473691	ENSG00000133606.10	ENSG00000133606	MKRN1	-0.0044548692253636	2.13118512411729	-0.231873969746688	0.816770061618052	0.925808674530819	Exon	DLPFC
e561038	ENSG00000235106.9	ENSG00000235106	LINC00094	-0.0082829940743004	1.51532949340523	-0.23186600741816	0.816776241302047	0.925811356043468	Exon	DLPFC
e110717	ENSG00000143797.11	ENSG00000143797	MBOAT2	-0.0164831544139108	-2.02829442242632	-0.231863915532463	0.816777864848178	0.925811356043468	Exon	DLPFC
e147143	ENSG00000172985.10	ENSG00000172985	SH3RF3	-0.0117240614890706	-1.20574121154849	-0.231858321398015	0.816782206549765	0.925813195619394	Exon	DLPFC
e299289	ENSG00000163104.17	ENSG00000163104	SMARCAD1	0.0074489299785726	0.0158792239875624	0.231847045878451	0.816790957686807	0.925815050685285	Exon	DLPFC
e60923	ENSG00000162825.16	ENSG00000162825	NBPF20	0.0121947103040061	-1.51461662493196	0.231844217515813	0.816793152834399	0.925815050685285	Exon	DLPFC
e282971	ENSG00000109606.12	ENSG00000109606	DHX15	-0.0045906167118678	2.10188621086366	-0.231842450039688	0.816794524607941	0.925815050685285	Exon	DLPFC
e461739	ENSG00000161057.10	ENSG00000161057	PSMC2	-0.0078336648765519	0.63283930828557	-0.23183724452304	0.816798564716713	0.925815050685285	Exon	DLPFC
e133248	ENSG00000075292.18	ENSG00000075292	ZNF638	0.0074965372807184	1.53450676996213	0.231836740651528	0.816798955782039	0.925815050685285	Exon	DLPFC
e1085595	ENSG00000131044.16	ENSG00000131044	TTLL9	-0.0200110405369264	-2.8294549973357	-0.231835194446642	0.816800155824605	0.925815050685285	Exon	DLPFC
e1100065	ENSG00000130706.12	ENSG00000130706	ADRM1	-0.0061015757883061	0.969281695861772	-0.231819349499468	0.816812453450666	0.925825907944418	Exon	DLPFC
e840228	ENSG00000178802.17	ENSG00000178802	MPI	-0.0073377388955305	0.345233546888214	-0.23181113792328	0.81681882666066	0.925830050052917	Exon	DLPFC
e317554	ENSG00000271538.5	ENSG00000271538		-0.0202756773692726	-1.83616023442532	-0.231795485494922	0.816830974936119	0.925839122463291	Exon	DLPFC
e816225	ENSG00000128944.13	ENSG00000128944	KNSTRN	0.0084285816017019	1.11597327419925	0.231793818748003	0.816832268546349	0.925839122463291	Exon	DLPFC
e182059	ENSG00000115020.16	ENSG00000115020	PIKFYVE	-0.0077789956964309	-0.170262956121887	-0.231781288812762	0.81684199340557	0.925847063403028	Exon	DLPFC
e319538	ENSG00000109536.11	ENSG00000109536	FRG1	-0.0164144535035713	-2.96095151282819	-0.231777465999185	0.816844960411688	0.925847344647429	Exon	DLPFC
e712708	ENSG00000062485.18	ENSG00000062485	CS	0.0049355399003452	1.02101427106619	0.231764194523421	0.816855260842824	0.925855585967921	Exon	DLPFC
e578259	ENSG00000188234.13	ENSG00000188234	AGAP4	-0.0113920295423795	-1.62384537437482	-0.231761091434774	0.816857669257104	0.925855585967921	Exon	DLPFC
e782305	ENSG00000100523.14	ENSG00000100523	DDHD1	0.0092153722682397	-0.42604241690649	0.231749451465172	0.816866703455028	0.925862743929619	Exon	DLPFC
e1134532	ENSG00000184949.15	ENSG00000184949	FAM227A	0.0176248841061553	-2.91229787676814	0.231739903210626	0.816874114216114	0.925863655663596	Exon	DLPFC
e539261	ENSG00000148019.12	ENSG00000148019	CEP78	-0.0135083612940172	-2.0285428440747	-0.231737236154322	0.816876184222211	0.925863655663596	Exon	DLPFC
e952452	ENSG00000184922.13	ENSG00000184922	FMNL1	-0.011996269483095	-0.317442505822261	-0.231736481342291	0.816876770061409	0.925863655663596	Exon	DLPFC
e997895	ENSG00000267228.6	ENSG00000267228		0.0094797661997929	-0.479974494788779	0.23173440248504	0.816878383544523	0.925863655663596	Exon	DLPFC
e1082244	ENSG00000125870.10	ENSG00000125870	SNRPB2	0.0112445891620698	-1.20544275055647	0.231720508079104	0.816889167561054	0.925869509502763	Exon	DLPFC
e837949	ENSG00000140463.13	ENSG00000140463	BBS4	0.0112660293504454	-0.186419650454814	0.231720101569737	0.816889483070117	0.925869509502763	Exon	DLPFC
e548486	ENSG00000148229.12	ENSG00000148229	POLE3	0.0096337045562885	-0.737599192043774	0.231713962293341	0.816894248025077	0.925869509502763	Exon	DLPFC
e478069	ENSG00000213199.7	ENSG00000213199	ASIC3	-0.0182780580301141	-2.76445969262716	-0.23171373546866	0.816894424073542	0.925869509502763	Exon	DLPFC
e910008	ENSG00000141002.18	ENSG00000141002	TCF25	0.0066462529820931	0.80864973778912	0.231708833128408	0.816898228994544	0.925870740352195	Exon	DLPFC
e199711	ENSG00000224957.5	ENSG00000224957	LINC01266	-0.0186256326460177	-0.668215219602084	-0.231696696282934	0.816907648950577	0.925878335241187	Exon	DLPFC
e900515	ENSG00000189091.12	ENSG00000189091	SF3B3	0.006591810302472	0.741219030297836	0.2316905218765	0.81691244119754	0.925880247976936	Exon	DLPFC
e506361	ENSG00000155099.7	ENSG00000155099	TMEM55A	-0.0067464874004961	0.311801787539467	-0.231684151439707	0.81691738560008	0.925880247976936	Exon	DLPFC
e560765	ENSG00000197859.9	ENSG00000197859	ADAMTSL2	-0.014361789206647	-2.38418873392524	-0.231681850345503	0.81691917159182	0.925880247976936	Exon	DLPFC
e1175144	ENSG00000198910.12	ENSG00000198910	L1CAM	-0.0196585123741105	-2.97379752819316	-0.231680509289728	0.816920212451227	0.925880247976936	Exon	DLPFC
e154107	ENSG00000152117.17	ENSG00000152117		-0.0115693665192141	-0.496686456216853	-0.231673244521391	0.816925851001214	0.925883556955795	Exon	DLPFC
e324600	ENSG00000113407.13	ENSG00000113407	TARS	0.0097885814779245	0.546025616867261	0.231665897213003	0.81693155362434	0.925886444619376	Exon	DLPFC
e903475	ENSG00000205084.10	ENSG00000205084	TMEM231	0.0162177742001287	-2.69463848889358	0.23166295552337	0.816933836823369	0.925886444619376	Exon	DLPFC
e347797	ENSG00000164904.16	ENSG00000164904	ALDH7A1	-0.0175458052979629	-2.74383202168351	-0.231638146349173	0.816953092581818	0.925905186797788	Exon	DLPFC
e39754	ENSG00000162402.13	ENSG00000162402	USP24	0.0066781707904282	0.0880373830486727	0.231630836994591	0.816958765793272	0.925908534933517	Exon	DLPFC
e1081435	ENSG00000125863.17	ENSG00000125863	MKKS	0.0162526724844126	-2.36054622496308	0.231616203932607	0.816970123385171	0.925915694646306	Exon	DLPFC
e487852	ENSG00000158863.21	ENSG00000158863	FAM160B2	0.0110982856084826	-1.62606148472817	0.231615691407676	0.816970521187029	0.925915694646306	Exon	DLPFC
e218690	ENSG00000172113.8	ENSG00000172113	NME6	-0.0081353624087718	-0.328898150505583	-0.231606597487075	0.816977579541318	0.925920260031143	Exon	DLPFC
e2063	ENSG00000107404.18	ENSG00000107404	DVL1	0.0178158858840419	-2.86648858249207	0.231601893074823	0.816981230932512	0.925920260031143	Exon	DLPFC
e317266	ENSG00000182552.14	ENSG00000182552	RWDD4	-0.0105885628375087	1.71567198154111	-0.231599991760018	0.816982706664035	0.925920260031143	Exon	DLPFC
e772266	ENSG00000100884.9	ENSG00000100884	CPNE6	0.0098961772360129	1.06003990472651	0.231593447433561	0.816987786137617	0.925922935144421	Exon	DLPFC
e951708	ENSG00000108883.12	ENSG00000108883	EFTUD2	-0.0066530525712758	0.394832567712906	-0.23158993485319	0.816990512480832	0.925922943357766	Exon	DLPFC
e124667	ENSG00000151665.12	ENSG00000151665	PIGF	0.0132847792019324	-0.791639759158852	0.231579603275551	0.816998531506419	0.925928709959574	Exon	DLPFC
e100139	ENSG00000185842.14	ENSG00000185842	DNAH14	0.0182301505165221	-2.53653818363183	0.231573861703161	0.81700298793151	0.925928709959574	Exon	DLPFC
e1142231	ENSG00000205560.12	ENSG00000205560	CPT1B	-0.0139868817483616	-1.77600044634413	-0.231572869567364	0.817003757996227	0.925928709959574	Exon	DLPFC
e626916	ENSG00000110436.11	ENSG00000110436	SLC1A2	-0.0137075576397337	6.04517089152178	-0.231565934337112	0.817009140909585	0.925931728894183	Exon	DLPFC
e1106684	ENSG00000229007.1	ENSG00000229007	EXOSC3P1	-0.0148441532684352	-2.02519849698307	-0.231556730862993	0.817016284377761	0.925936743071736	Exon	DLPFC
e942268	ENSG00000273559.4	ENSG00000273559	CWC25	0.0080526253128942	-0.622548586798669	0.23154211883028	0.817027625842723	0.925946514852462	Exon	DLPFC
e299188	ENSG00000152208.12	ENSG00000152208	GRID2	-0.008455263359465	0.900546037162913	-0.231536445474449	0.817032029358589	0.925948423739272	Exon	DLPFC
e918304	ENSG00000215067.9	ENSG00000215067	ALOX12-AS1	0.0139176803447789	-2.08827019153024	0.231531480525008	0.817035883032021	0.925948496483523	Exon	DLPFC
e461335	ENSG00000170632.13	ENSG00000170632	ARMC10	-0.0073241883660398	3.32914848522638	-0.231529356192757	0.817037531888589	0.925948496483523	Exon	DLPFC
e743406	ENSG00000235423.8	ENSG00000235423		0.0086320304351072	3.16880206240314	0.231516004028446	0.817047895542087	0.925956838480229	Exon	DLPFC
e1068742	ENSG00000198093.10	ENSG00000198093	ZNF649	-0.0134509355641658	-0.569711359307456	-0.23151286616984	0.817050331082933	0.925956838480229	Exon	DLPFC
e549797	ENSG00000136861.17	ENSG00000136861	CDK5RAP2	-0.0083687335482164	1.65021948283324	-0.231508984102988	0.817053344265258	0.925956900489856	Exon	DLPFC
e964320	ENSG00000141376.21	ENSG00000141376	BCAS3	0.005633854736739	2.04886766658754	0.231505789065692	0.817055824191076	0.925956900489856	Exon	DLPFC
e613384	ENSG00000110619.16	ENSG00000110619	CARS	-0.0096709681491739	-0.221857927983067	-0.23149896339996	0.817061122146246	0.925959283757194	Exon	DLPFC
e967210	ENSG00000256525.6	ENSG00000256525	POLG2	0.0154791018659844	-2.08924860249523	0.231494303119943	0.817064739374	0.925959283757194	Exon	DLPFC
e567756	ENSG00000057608.16	ENSG00000057608	GDI2	0.0057915934120912	1.65224141063556	0.231486345705181	0.817070915789059	0.925959283757194	Exon	DLPFC
e802692	ENSG00000140105.17	ENSG00000140105	WARS	-0.0231695439556381	-2.38382663268891	-0.231486136784069	0.81707107795036	0.925959283757194	Exon	DLPFC
e624730	ENSG00000066382.16	ENSG00000066382	MPPED2	0.009693561346004	-0.309907734629842	0.231483483623493	0.817073137292796	0.925959283757194	Exon	DLPFC
e187858	ENSG00000115661.13	ENSG00000115661	STK16	0.0107480027217482	-1.1772270057166	0.231482059879476	0.81707424238153	0.925959283757194	Exon	DLPFC
e722008	ENSG00000187109.13	ENSG00000187109	NAP1L1	0.004857868169669	2.40621776765534	0.231444220840108	0.817103612609689	0.925989486253933	Exon	DLPFC
e1024897	ENSG00000257591.5	ENSG00000257591	ZNF625	0.0057628791164171	1.07171608298646	0.231433102426628	0.817112242643675	0.925991313546482	Exon	DLPFC
e1108944	ENSG00000142197.12	ENSG00000142197	DOPEY2	0.0136737486052443	-0.767512155847474	0.231430144676477	0.817114538432193	0.925991313546482	Exon	DLPFC
e148801	ENSG00000114999.7	ENSG00000114999	TTL	0.0081640482324283	1.00179716930621	0.231424584959106	0.817118853856848	0.925991313546482	Exon	DLPFC
e790444	ENSG00000197555.9	ENSG00000197555	SIPA1L1	-0.0145279370858796	-1.94395542345948	-0.231423821509481	0.817119446443041	0.925991313546482	Exon	DLPFC
e1065521	ENSG00000039650.10	ENSG00000039650	PNKP	0.0128073294902161	-1.68513719671831	0.231417763322829	0.817124148784215	0.925991313546482	Exon	DLPFC
e822324	ENSG00000104133.14	ENSG00000104133	SPG11	-0.0087688261918893	-0.448227833851273	-0.231417189793016	0.817124593956192	0.925991313546482	Exon	DLPFC
e671772	ENSG00000172375.12	ENSG00000172375	C2CD2L	-0.0181952934703161	-2.98900471228565	-0.231416069201788	0.817125463755632	0.925991313546482	Exon	DLPFC
e533296	ENSG00000137098.13	ENSG00000137098	SPAG8	0.0187605666067246	-2.94379585892525	0.231414116536473	0.817126979408942	0.925991313546482	Exon	DLPFC
e781726	ENSG00000087302.8	ENSG00000087302	C14orf166	-0.0092153796505422	-0.67902916617375	-0.231403620404269	0.817135126488922	0.925997464442655	Exon	DLPFC
e487817	ENSG00000158863.21	ENSG00000158863	FAM160B2	-0.0096791776405107	-0.82148635100399	-0.231391447038288	0.817144575459759	0.926005090627466	Exon	DLPFC
e1125608	ENSG00000213707.2	ENSG00000213707	HMGB1P10	-0.0157955298583586	-1.90532078362043	-0.231382752819708	0.81715132393153	0.926009656510452	Exon	DLPFC
e965146	ENSG00000170921.14	ENSG00000170921	TANC2	-0.0096543165371506	-0.21439283919177	-0.231378084680019	0.817154947357541	0.92601056648091	Exon	DLPFC
e326356	ENSG00000197603.13	ENSG00000197603	C5orf42	-0.0065662977086341	0.457837445876775	-0.231371187493503	0.817160300984513	0.92601056648091	Exon	DLPFC
e1162265	ENSG00000165194.15	ENSG00000165194	PCDH19	-0.0147199959156922	-0.974776670921129	-0.231367329224511	0.81716329579387	0.92601056648091	Exon	DLPFC
e572798	ENSG00000179133.12	ENSG00000179133	C10orf67	0.0183905765272343	-3.01777515263594	0.231365208073256	0.817164942244142	0.92601056648091	Exon	DLPFC
e401589	ENSG00000135338.13	ENSG00000135338	LCA5	0.013190161446696	-2.06467212146312	0.231361402464956	0.817167896182062	0.92601056648091	Exon	DLPFC
e470615	ENSG00000158623.14	ENSG00000158623	COPG2	0.0074685277667426	-0.229938924538563	0.231349799100059	0.817176902805482	0.92601056648091	Exon	DLPFC
e84031	ENSG00000143207.19	ENSG00000143207	RFWD2	-0.0082573235840963	-0.438178474057841	-0.231342733096169	0.81718238750535	0.92601056648091	Exon	DLPFC
e1062476	ENSG00000104812.14	ENSG00000104812	GYS1	-0.0102840510844163	-0.887755725952284	-0.231342437518208	0.817182616935989	0.92601056648091	Exon	DLPFC
e576239	ENSG00000108094.14	ENSG00000108094	CUL2	0.0057655983584036	1.95739989570558	0.231338598641109	0.817185596713119	0.92601056648091	Exon	DLPFC
e103574	ENSG00000116918.13	ENSG00000116918	TSNAX	0.0074894328204649	1.19686776139485	0.231337871363493	0.817186161234019	0.92601056648091	Exon	DLPFC
e103580	ENSG00000116918.13	ENSG00000116918	TSNAX	0.0074894328204649	1.19686776139485	0.231337871363493	0.817186161234019	0.92601056648091	Exon	DLPFC
e103585	ENSG00000116918.13	ENSG00000116918	TSNAX	0.0074894328204649	1.19686776139485	0.231337871363493	0.817186161234019	0.92601056648091	Exon	DLPFC
e286206	ENSG00000064042.17	ENSG00000064042	LIMCH1	0.0089462063900545	-0.315784611084206	0.231336174286138	0.817187478524534	0.92601056648091	Exon	DLPFC
e243628	ENSG00000114030.12	ENSG00000114030	KPNA1	-0.0057244891297497	1.29998455248879	-0.231331522388895	0.817191089382111	0.926010836457572	Exon	DLPFC
e810620	ENSG00000128731.15	ENSG00000128731	HERC2	-0.0073116197222444	0.335147525268704	-0.231327197874893	0.817194446124445	0.926010836457572	Exon	DLPFC
e244195	ENSG00000121542.11	ENSG00000121542	SEC22A	-0.0083476524658358	-0.762732984139047	-0.231323466229515	0.817197342677379	0.926010836457572	Exon	DLPFC
e96352	ENSG00000117625.13	ENSG00000117625	RCOR3	-0.0063570288165171	0.279482778912441	-0.2313218538983	0.817198594191157	0.926010836457572	Exon	DLPFC
e34635	ENSG00000085998.13	ENSG00000085998	POMGNT1	0.0066259016644465	1.35122285215044	0.231309531904913	0.817208158708219	0.926018593046806	Exon	DLPFC
e66591	ENSG00000143398.19	ENSG00000143398	PIP5K1A	-0.0064103624777034	0.0615716830381379	-0.231290170489557	0.817223187385972	0.926027411717571	Exon	DLPFC
e889873	ENSG00000172775.16	ENSG00000172775	FAM192A	0.0050672156087363	1.78212192822463	0.231289805135926	0.817223470980661	0.926027411717571	Exon	DLPFC
e42806	ENSG00000116675.15	ENSG00000116675	DNAJC6	-0.0065262106562093	2.42310685317871	-0.231288995594059	0.817224099363096	0.926027411717571	Exon	DLPFC
e142768	ENSG00000196912.12	ENSG00000196912	ANKRD36B	0.0178476419394315	-2.66200572960146	0.231275181604224	0.817234822073865	0.926032866245448	Exon	DLPFC
e791464	ENSG00000100767.15	ENSG00000100767	PAPLN	-0.020311704581619	-2.42257152816904	-0.231274840618259	0.817235086754809	0.926032866245448	Exon	DLPFC
e64173	ENSG00000269713.7	ENSG00000269713	NBPF9	0.0135747200608755	-2.13526152489727	0.231268831764757	0.81723975096494	0.926032866245448	Exon	DLPFC
e305735	ENSG00000150961.14	ENSG00000150961	SEC24D	0.0106888355266438	-0.624576407604287	0.231268780589003	0.817239790688764	0.926032866245448	Exon	DLPFC
e95668	ENSG00000076356.6	ENSG00000076356	PLXNA2	-0.0124511603750209	0.746217516838453	-0.231248352536983	0.81725564746083	0.92604775242744	Exon	DLPFC
e991799	ENSG00000134508.12	ENSG00000134508	CABLES1	0.0133007633154013	-0.711213629459901	0.231230758384673	0.817269304548272	0.926053623561002	Exon	DLPFC
e734769	ENSG00000204852.15	ENSG00000204852	TCTN1	-0.0114295205784811	-1.62272824103295	-0.231226688940956	0.817272463375549	0.926053623561002	Exon	DLPFC
e734788	ENSG00000204852.15	ENSG00000204852	TCTN1	-0.0114295205784811	-1.62272824103295	-0.231226688940956	0.817272463375549	0.926053623561002	Exon	DLPFC
e734791	ENSG00000204852.15	ENSG00000204852	TCTN1	-0.0114295205784811	-1.62272824103295	-0.231226688940956	0.817272463375549	0.926053623561002	Exon	DLPFC
e710098	ENSG00000135424.15	ENSG00000135424	ITGA7	0.0118436724558481	-1.11685958064443	0.231222568651166	0.817275661674149	0.926053623561002	Exon	DLPFC
e803947	ENSG00000080823.21	ENSG00000080823	MOK	0.01642056030672	-2.16651417154009	0.231217982079485	0.817279221919019	0.926053623561002	Exon	DLPFC
e999550	ENSG00000187323.11	ENSG00000187323	DCC	0.0147508477687272	-1.28606273043987	0.231215970558717	0.817280783327511	0.926053623561002	Exon	DLPFC
e1099712	ENSG00000179242.15	ENSG00000179242	CDH4	0.0087748840182855	2.26987034127775	0.231208229734094	0.817286792016638	0.926053623561002	Exon	DLPFC
e904958	ENSG00000279476.1	ENSG00000279476		0.0103434677727513	0.245254595562383	0.231208018763936	0.81728695577894	0.926053623561002	Exon	DLPFC
e755762	ENSG00000136146.14	ENSG00000136146	MED4	-0.0068203607865319	0.311042424419848	-0.231206643053633	0.817288023652853	0.926053623561002	Exon	DLPFC
e705275	ENSG00000050438.16	ENSG00000050438	SLC4A8	0.0072169677215992	1.31976332334981	0.231189974341766	0.817300962510512	0.926056265731495	Exon	DLPFC
e893110	ENSG00000166548.15	ENSG00000166548	TK2	-0.0061774435516412	0.604305493029613	-0.231187737560085	0.817302698785243	0.926056265731495	Exon	DLPFC
e934289	ENSG00000109113.18	ENSG00000109113	RAB34	-0.0122340132214708	-1.60723574202866	-0.231186911834143	0.817303339745248	0.926056265731495	Exon	DLPFC
e9018	ENSG00000171824.13	ENSG00000171824	EXOSC10	0.0071571950852827	0.161782223810982	0.231186639398881	0.817303551219927	0.926056265731495	Exon	DLPFC
e274960	ENSG00000127419.16	ENSG00000127419	TMEM175	-0.0084485393488033	0.231631501830351	-0.231186121880989	0.817303952937163	0.926056265731495	Exon	DLPFC
e790109	ENSG00000133997.11	ENSG00000133997	MED6	-0.0068809249653851	-0.0665744596673808	-0.231174181080913	0.817313221857524	0.926062378043695	Exon	DLPFC
e1056828	ENSG00000007047.14	ENSG00000007047	MARK4	0.0092387993110295	0.0138031333186894	0.231172165471873	0.817314786455355	0.926062378043695	Exon	DLPFC
e566695	ENSG00000107937.18	ENSG00000107937	GTPBP4	-0.0115377438148743	-1.20065272599182	-0.231165122202152	0.817320253733916	0.926065491410418	Exon	DLPFC
e294771	ENSG00000138759.17	ENSG00000138759	FRAS1	0.0180930319882582	-1.45096944237296	0.23115642311468	0.817327006339324	0.926070061092383	Exon	DLPFC
e845225	ENSG00000278202.1	ENSG00000278202		-0.0242025904101046	-2.88066186668175	-0.231152475805098	0.81733007041509	0.926070451479728	Exon	DLPFC
e967310	ENSG00000108654.12	ENSG00000108654	DDX5	-0.0055419107024335	4.36288941270193	-0.2311413960314	0.817338671039003	0.926073779584337	Exon	DLPFC
e998692	ENSG00000167306.19	ENSG00000167306	MYO5B	0.0164916580938204	-2.59741806201199	0.231134221022749	0.817344240618599	0.926073779584337	Exon	DLPFC
e404530	ENSG00000118412.12	ENSG00000118412	CASP8AP2	-0.0065988537575303	0.173150194066	-0.231133667180279	0.81734467053759	0.926073779584337	Exon	DLPFC
e263409	ENSG00000114416.17	ENSG00000114416	FXR1	0.0076097459280899	1.38127908796612	0.231131252481686	0.817346544942673	0.926073779584337	Exon	DLPFC
e449066	ENSG00000187391.19	ENSG00000187391	MAGI2	-0.0106383284786087	-0.794063051818327	-0.231127374079619	0.817349555546925	0.926073779584337	Exon	DLPFC
e241087	ENSG00000121579.12	ENSG00000121579	NAA50	0.0054589285571779	2.05113106268431	0.231124926640263	0.817351455369739	0.926073779584337	Exon	DLPFC
e144847	ENSG00000115539.13	ENSG00000115539	PDCL3	-0.0095313183067895	-1.15305159184773	-0.23112416769159	0.817352044503249	0.926073779584337	Exon	DLPFC
e1083391	ENSG00000101343.14	ENSG00000101343	CRNKL1	-0.0067550435550754	0.175968180463195	-0.23111433832659	0.817359674552052	0.926076870865005	Exon	DLPFC
e131341	ENSG00000087338.4	ENSG00000087338	GMCL1	0.0121530555277945	-0.638747323747864	0.231113646012623	0.817360211961721	0.926076870865005	Exon	DLPFC
e270487	ENSG00000133657.14	ENSG00000133657	ATP13A3	0.0079305281172264	0.721599360773574	0.231108313834646	0.817364351075102	0.926077416226746	Exon	DLPFC
e244639	ENSG00000175455.14	ENSG00000175455	CCDC14	0.0146760678098157	-2.14806708738015	0.231102637840976	0.817368757081692	0.926077416226746	Exon	DLPFC
e1075128	ENSG00000166770.10	ENSG00000166770	ZNF667-AS1	0.0082702199163631	1.36863925476118	0.231102515627644	0.81736885195021	0.926077416226746	Exon	DLPFC
e657731	ENSG00000246174.7	ENSG00000246174	KCTD21-AS1	-0.0209369395203454	-2.94987748563031	-0.23108260718407	0.817384305983668	0.926090825593934	Exon	DLPFC
e234427	ENSG00000114861.18	ENSG00000114861	FOXP1	0.0087962546746076	-0.0924972789513817	0.231080262034226	0.817386126423195	0.926090825593934	Exon	DLPFC
e772225	ENSG00000100884.9	ENSG00000100884	CPNE6	-0.011230751035873	0.676585434065839	-0.231065538802155	0.817397555461166	0.926100693285009	Exon	DLPFC
e1159280	ENSG00000147130.14	ENSG00000147130	ZMYM3	0.0056958886897039	0.64893190985157	0.231055791223646	0.81740512212589	0.926103374274584	Exon	DLPFC
e822108	ENSG00000166734.18	ENSG00000166734	CASC4	0.006016939182254	2.49584816959019	0.231055483479849	0.817405361015666	0.926103374274584	Exon	DLPFC
e830350	ENSG00000129003.15	ENSG00000129003	VPS13C	-0.006208872524793	1.55945807814584	-0.23103416798987	0.817421907459254	0.926115225442081	Exon	DLPFC
e352130	ENSG00000146021.14	ENSG00000146021	KLHL3	-0.0085486767386931	-0.414228111135661	-0.231033566970952	0.817422374009677	0.926115225442081	Exon	DLPFC
e828749	ENSG00000255529.7	ENSG00000255529	POLR2M	0.0111268101994383	-0.946791296727401	0.231025472302094	0.817428657630493	0.926115225442081	Exon	DLPFC
e665763	ENSG00000086848.14	ENSG00000086848	ALG9	-0.0070001690459703	0.0412213878080458	-0.23102263277689	0.817430861861771	0.926115225442081	Exon	DLPFC
e939777	ENSG00000270647.5	ENSG00000270647	TAF15	-0.0146569338891641	-1.21050785214989	-0.231020546079017	0.817432481698543	0.926115225442081	Exon	DLPFC
e75026	ENSG00000143321.18	ENSG00000143321	HDGF	-0.0094984204324213	-0.46779432298708	-0.231019570007398	0.81743323939197	0.926115225442081	Exon	DLPFC
e324582	ENSG00000113407.13	ENSG00000113407	TARS	0.0097617973236257	0.546107826725708	0.231017483835814	0.81743485882135	0.926115225442081	Exon	DLPFC
e730359	ENSG00000111696.11	ENSG00000111696	NT5DC3	0.0107505967826003	0.969231954591605	0.230990068967797	0.817456140193768	0.926136254917798	Exon	DLPFC
e441091	ENSG00000132436.11	ENSG00000132436	FIGNL1	-0.0101948553380637	-1.36765824987266	-0.230976068636492	0.817467008299837	0.926141538285082	Exon	DLPFC
e587343	ENSG00000176986.15	ENSG00000176986	SEC24C	-0.0066364013571457	0.175651378141543	-0.230974718972995	0.817468056011623	0.926141538285082	Exon	DLPFC
e779028	ENSG00000150527.16	ENSG00000150527	CTAGE5	-0.0100160704108899	-0.276759605166677	-0.230971050207882	0.817470903988686	0.926141538285082	Exon	DLPFC
e935378	ENSG00000196535.15	ENSG00000196535	MYO18A	-0.0092649328442005	0.757452792741721	-0.230970047302047	0.81747168252159	0.926141538285082	Exon	DLPFC
e359441	ENSG00000113716.12	ENSG00000113716	HMGXB3	-0.0047102358542431	1.15413504840598	-0.230965194261647	0.817475449828618	0.926142725107679	Exon	DLPFC
e196181	ENSG00000132326.11	ENSG00000132326	PER2	-0.0132144697582267	-0.713675663681317	-0.230956625092675	0.817482101893717	0.926147180141396	Exon	DLPFC
e217056	ENSG00000178038.16	ENSG00000178038	ALS2CL	0.0187478717079307	-2.62916032641325	0.230918858519781	0.817511419444819	0.926176212710765	Exon	DLPFC
e802600	ENSG00000140105.17	ENSG00000140105	WARS	-0.0232339554591676	-2.40916745041089	-0.230916606388388	0.817513167744388	0.926176212710765	Exon	DLPFC
e1020079	ENSG00000171466.9	ENSG00000171466	ZNF562	-0.0032291900125504	4.30232496307957	-0.230893286024851	0.817531271085226	0.926193640913475	Exon	DLPFC
e709166	ENSG00000135486.17	ENSG00000135486	HNRNPA1	-0.0085036776478038	1.73430887038697	-0.230889367487333	0.817534313012246	0.92619400575165	Exon	DLPFC
e23471	ENSG00000220785.7	ENSG00000220785	MTMR9LP	0.0185799651912293	-2.48351282833273	0.230871348304345	0.817548301184757	0.926204753080325	Exon	DLPFC
e1087796	ENSG00000078814.15	ENSG00000078814	MYH7B	-0.0119860950463477	-1.40394797362545	-0.230870139816559	0.817549239327916	0.926204753080325	Exon	DLPFC
e608102	ENSG00000171772.15	ENSG00000171772	SYCE1	-0.0194410561993758	-0.211294454450787	-0.230861235378981	0.817556151807358	0.926209502827385	Exon	DLPFC
e560864	ENSG00000123453.17	ENSG00000123453	SARDH	-0.0140439923328377	-1.65268555584778	-0.230838330620222	0.817573932745856	0.926225583872905	Exon	DLPFC
e77146	ENSG00000132716.18	ENSG00000132716	DCAF8	-0.0066346724554948	1.45114548987595	-0.230834492813379	0.817576912040217	0.926225583872905	Exon	DLPFC
e406250	ENSG00000130348.11	ENSG00000130348	QRSL1	-0.0117797181992506	-0.349483307842472	-0.230830127830873	0.817580300584938	0.926225583872905	Exon	DLPFC
e1021112	ENSG00000105364.13	ENSG00000105364	MRPL4	0.0197810313883617	-2.87534019127976	0.230827645712555	0.81758222745992	0.926225583872905	Exon	DLPFC
e128131	ENSG00000119866.20	ENSG00000119866	BCL11A	0.0164183542436109	-2.00477851458972	0.230825431557854	0.817583946314975	0.926225583872905	Exon	DLPFC
e642192	ENSG00000168067.11	ENSG00000168067	MAP4K2	-0.011326550264507	-1.21557197411071	-0.23081190408361	0.817594447753665	0.926232085504646	Exon	DLPFC
e619227	ENSG00000110321.15	ENSG00000110321	EIF4G2	0.0064668419333388	1.34172927678053	0.230811031241803	0.817595125345788	0.926232085504646	Exon	DLPFC
e67988	ENSG00000237975.6	ENSG00000237975	FLG-AS1	-0.0253317270453327	-2.97222187842867	-0.230806397431598	0.817598722601638	0.926233079316954	Exon	DLPFC
e769987	ENSG00000100461.17	ENSG00000100461	RBM23	-0.0046445576772539	2.81315817312685	-0.230795589243043	0.817607113081018	0.92623950320381	Exon	DLPFC
e559735	ENSG00000165699.13	ENSG00000165699	TSC1	0.0056271112520064	1.07893089075148	0.230787167881423	0.817613650662953	0.926243827969928	Exon	DLPFC
e502027	ENSG00000066777.8	ENSG00000066777	ARFGEF1	0.0067846711776367	0.475226475796314	0.230782700096064	0.817617119051763	0.926244327186169	Exon	DLPFC
e7940	ENSG00000171608.15	ENSG00000171608	PIK3CD	0.0075320148488325	1.30134276337073	0.23077887928527	0.817620085190252	0.926244327186169	Exon	DLPFC
e914849	ENSG00000167740.9	ENSG00000167740	CYB5D2	-0.0075909988853506	0.552919239473655	-0.230776088833815	0.817622251450829	0.926244327186169	Exon	DLPFC
e1025189	ENSG00000104774.12	ENSG00000104774	MAN2B1	-0.0193335803358907	-3.01116934303071	-0.230767309232114	0.817629067168932	0.926248966964526	Exon	DLPFC
e1005207	ENSG00000166377.19	ENSG00000166377	ATP9B	0.0059588149636691	0.31072814838721	0.230760132833291	0.817634638310237	0.926249687203168	Exon	DLPFC
e301033	ENSG00000138814.16	ENSG00000138814	PPP3CA	0.0127365567045116	-1.79093418237481	0.230759482649606	0.817635143057611	0.926249687203168	Exon	DLPFC
e668101	ENSG00000137656.11	ENSG00000137656	BUD13	-0.0135022378207426	-1.8096175210808	-0.230750780307452	0.817641898824029	0.926254259001954	Exon	DLPFC
e1110748	ENSG00000182093.14	ENSG00000182093	WRB	0.0056117961045823	1.86734785535757	0.230743892260772	0.817647246133702	0.926256054943188	Exon	DLPFC
e507813	ENSG00000104413.15	ENSG00000104413	ESRP1	-0.0197579656383356	-2.09841176218088	-0.230741730532585	0.817648924322409	0.926256054943188	Exon	DLPFC
e420340	ENSG00000049618.22	ENSG00000049618	ARID1B	-0.0068663308823825	1.41486966679471	-0.230736079949374	0.817653310976362	0.926257942885826	Exon	DLPFC
e923943	ENSG00000109047.7	ENSG00000109047	RCVRN	0.0355894774798503	-3.3021334429652	0.230732125635081	0.817656380788283	0.926258339069563	Exon	DLPFC
e940154	ENSG00000277632.1	ENSG00000277632	CCL3	0.0474279246272654	-3.32360479754534	0.230721976116903	0.81766426007162	0.926264183502878	Exon	DLPFC
e661593	ENSG00000168876.8	ENSG00000168876	ANKRD49	0.0165269747453843	-3.05039113547496	0.230716158076713	0.817668776746303	0.926266218688869	Exon	DLPFC
e1037405	ENSG00000105726.16	ENSG00000105726	ATP13A1	-0.0078848426068456	-0.223817033374917	-0.230701312069681	0.817680302061045	0.926275287436019	Exon	DLPFC
e898757	ENSG00000168807.16	ENSG00000168807	SNTB2	-0.0090863011105271	-0.784631858506003	-0.230698838295351	0.817682222515805	0.926275287436019	Exon	DLPFC
e1162073	ENSG00000147202.17	ENSG00000147202	DIAPH2	0.0126597414855432	-0.868815951577938	0.230690423418508	0.81768875520977	0.926278874208369	Exon	DLPFC
e62750	ENSG00000116128.10	ENSG00000116128	BCL9	0.0118876266605743	-1.98967816366457	0.230687752044985	0.817690829071146	0.926278874208369	Exon	DLPFC
e1132087	ENSG00000100350.14	ENSG00000100350	FOXRED2	-0.0086600779482911	0.20581608217672	-0.230681786504521	0.817695460290333	0.92628103906704	Exon	DLPFC
e935691	ENSG00000108262.15	ENSG00000108262	GIT1	0.0080667353266919	1.47433968579869	0.230675393812421	0.817700423126608	0.926283579564121	Exon	DLPFC
e911830	ENSG00000197879.14	ENSG00000197879	MYO1C	-0.0122553404881123	-1.83783620832684	-0.230668008451598	0.817706156610159	0.926286830625388	Exon	DLPFC
e6448	ENSG00000215788.9	ENSG00000215788	TNFRSF25	0.0195929784915038	-2.29184275474917	0.230664689248317	0.817708733413301	0.926286830625388	Exon	DLPFC
e243188	ENSG00000173230.15	ENSG00000173230	GOLGB1	-0.0050414179292459	1.25696050316218	-0.230660491447273	0.817711992302681	0.926287440881614	Exon	DLPFC
e1092758	ENSG00000124191.17	ENSG00000124191	TOX2	-0.0166939985057966	-2.09972241719752	-0.230651646995128	0.817718858548684	0.926292137460078	Exon	DLPFC
e1111593	ENSG00000141956.13	ENSG00000141956	PRDM15	0.0117982505124572	-1.9456989580733	0.230647592712555	0.817722006029452	0.926292456205813	Exon	DLPFC
e173031	ENSG00000115252.18	ENSG00000115252	PDE1A	0.014764153520617	-1.58694473266825	0.230639765416288	0.817728082640509	0.926292456205813	Exon	DLPFC
e160394	ENSG00000144278.14	ENSG00000144278	GALNT13	-0.0163770429928836	-2.33433629096713	-0.230637398317816	0.817729920306188	0.926292456205813	Exon	DLPFC
e836884	ENSG00000066933.15	ENSG00000066933	MYO9A	0.0055588620710451	1.31853333465614	0.230635284232091	0.817731561549608	0.926292456205813	Exon	DLPFC
e750307	ENSG00000186184.16	ENSG00000186184	POLR1D	-0.0075467706294665	-0.120061153646954	-0.230633765188943	0.817732740839827	0.926292456205813	Exon	DLPFC
e60082	ENSG00000273136.6	ENSG00000273136	NBPF26	-0.0497949884167477	-2.89254609392091	-0.230625415748506	0.817739222831265	0.92629671740827	Exon	DLPFC
e327538	ENSG00000132356.11	ENSG00000132356	PRKAA1	0.008194989046336	-0.0029382115995743	0.230615887073078	0.81774662032343	0.926300426280192	Exon	DLPFC
e274313	ENSG00000174227.15	ENSG00000174227	PIGG	0.0081944169809852	-1.08997731791446	0.230614190489684	0.817747937450742	0.926300426280192	Exon	DLPFC
e748583	ENSG00000150456.10	ENSG00000150456	EEF1AKMT1	-0.0086953944641691	-0.445714765428223	-0.230605838512909	0.817754421440587	0.926304689677292	Exon	DLPFC
e854720	ENSG00000007541.16	ENSG00000007541	PIGQ	-0.0177719816866285	-2.63405513758101	-0.230600523373255	0.817758547812933	0.926306282482809	Exon	DLPFC
e733534	ENSG00000110921.12	ENSG00000110921	MVK	-0.0138629555838948	-1.57790901717489	-0.230581323608103	0.81777345346164	0.926308253480976	Exon	DLPFC
e1008476	ENSG00000115286.19	ENSG00000115286	NDUFS7	-0.0074249353749015	0.184903623003137	-0.230580662573163	0.817773966654231	0.926308253480976	Exon	DLPFC
e1038139	ENSG00000196268.11	ENSG00000196268	ZNF493	0.0066671650923909	3.9260821858331	0.230578271021642	0.81777582332909	0.926308253480976	Exon	DLPFC
e1025428	ENSG00000095059.15	ENSG00000095059	DHPS	0.007873193054431	0.723963047243338	0.230577275924217	0.817776595870713	0.926308253480976	Exon	DLPFC
e23824	ENSG00000160062.14	ENSG00000160062	ZBTB8A	-0.0146054208140503	-2.56455522658019	-0.230576647187014	0.817777083989503	0.926308253480976	Exon	DLPFC
e272672	ENSG00000163960.11	ENSG00000163960	UBXN7	0.010127962439672	-1.60191046531702	0.230570484256127	0.81778186857154	0.926308253480976	Exon	DLPFC
e468805	ENSG00000271344.1	ENSG00000271344		0.0102354875560295	-0.282297236139405	0.230566355743756	0.817785073739664	0.926308253480976	Exon	DLPFC
e1138714	ENSG00000138964.16	ENSG00000138964	PARVG	0.0199447236820042	-0.668483755416582	0.230565868222695	0.817785452226551	0.926308253480976	Exon	DLPFC
e315404	ENSG00000137601.15	ENSG00000137601	NEK1	0.0070107047564332	1.46410170287121	0.230564292489148	0.817786675547298	0.926308253480976	Exon	DLPFC
e298106	ENSG00000152583.12	ENSG00000152583	SPARCL1	-0.0074543381708511	5.8422393169094	-0.230563243256036	0.817787490119676	0.926308253480976	Exon	DLPFC
e128599	ENSG00000173209.22	ENSG00000173209	AHSA2	0.0117240836359922	0.479122337673382	0.230559136163886	0.817790678663554	0.926308783941169	Exon	DLPFC
e976917	ENSG00000161547.15	ENSG00000161547	SRSF2	-0.00945815179598	0.779598035806439	-0.230555264475461	0.817793684454357	0.92630910739472	Exon	DLPFC
e286435	ENSG00000109133.12	ENSG00000109133	TMEM33	-0.005543743830387	4.73875902647394	-0.23053925455625	0.817806113806416	0.926310782390806	Exon	DLPFC
e716636	ENSG00000135446.16	ENSG00000135446	CDK4	-0.0114296347975343	-1.38996353202673	-0.230538836546799	0.817806438330008	0.926310782390806	Exon	DLPFC
e870483	ENSG00000183889.12	ENSG00000183889		0.0250681125148921	-2.97779295961057	0.230537370377835	0.817807576597389	0.926310782390806	Exon	DLPFC
e79654	ENSG00000162733.16	ENSG00000162733	DDR2	0.012339415396435	-1.01307028531965	0.230535985664017	0.817808651627026	0.926310782390806	Exon	DLPFC
e802618	ENSG00000140105.17	ENSG00000140105	WARS	0.0101339405689229	0.966634071875953	0.230535840400299	0.817808764403275	0.926310782390806	Exon	DLPFC
e1113721	ENSG00000160216.18	ENSG00000160216	AGPAT3	-0.0055475691210672	1.39423894206754	-0.230527249990148	0.817815433619936	0.926313088547996	Exon	DLPFC
e273559	ENSG00000145016.14	ENSG00000145016	RUBCN	-0.0123537581740266	-1.67323869361066	-0.230526210138417	0.817816240915989	0.926313088547996	Exon	DLPFC
e1144879	ENSG00000176896.8	ENSG00000176896	TCEANC	-0.0073423824500934	0.437617971267595	-0.23051627020498	0.817823957861563	0.926318748128228	Exon	DLPFC
e606624	ENSG00000132334.16	ENSG00000132334	PTPRE	-0.0084397340055305	-0.52082104014861	-0.230512483119932	0.817826897999518	0.926318997176664	Exon	DLPFC
e447313	ENSG00000223705.9	ENSG00000223705	NSUN5P1	-0.0129903820374929	-1.92741846288414	-0.230500245322976	0.817836398942191	0.926326677353244	Exon	DLPFC
e1060092	ENSG00000118162.13	ENSG00000118162	KPTN	0.0102634961879762	-1.24514029031942	0.230495325004106	0.817840218891189	0.926327922892917	Exon	DLPFC
e947417	ENSG00000108784.9	ENSG00000108784	NAGLU	-0.0147966009462737	-2.01945305618143	-0.230484686535382	0.817848478209756	0.926329643134114	Exon	DLPFC
e989968	ENSG00000134278.15	ENSG00000134278	SPIRE1	-0.0114586350658576	-0.899286124286393	-0.230483359864915	0.817849508189676	0.926329643134114	Exon	DLPFC
e952332	ENSG00000181513.14	ENSG00000181513	ACBD4	-0.0089323883523099	-1.02524149942632	-0.230480021559561	0.817852099933008	0.926329643134114	Exon	DLPFC
e1052598	ENSG00000267107.6	ENSG00000267107	PCAT19	0.0438406880418814	-3.79368552200878	0.230479353196598	0.817852618826839	0.926329643134114	Exon	DLPFC
e1119684	ENSG00000183597.15	ENSG00000183597	TANGO2	0.0068813861507302	1.96574884824126	0.23046865623522	0.817860923587676	0.926333190956904	Exon	DLPFC
e1014626	ENSG00000196365.11	ENSG00000196365	LONP1	0.0074523113109143	-0.296155141041302	0.230462461854972	0.817865732705431	0.926333190956904	Exon	DLPFC
e1096029	ENSG00000124214.19	ENSG00000124214	STAU1	-0.0044028634384778	1.55063919328032	-0.230459074171051	0.81786836279727	0.926333190956904	Exon	DLPFC
e443016	ENSG00000152926.14	ENSG00000152926	ZNF117	-0.0099384937659866	3.62272874752935	-0.230457237983397	0.817869788356793	0.926333190956904	Exon	DLPFC
e712530	ENSG00000062485.18	ENSG00000062485	CS	-0.0056543410374506	2.33808312677927	-0.23045708832855	0.817869904544232	0.926333190956904	Exon	DLPFC
e277832	ENSG00000197386.10	ENSG00000197386	HTT	0.0089484532473306	0.538150669774538	0.230451007290025	0.817874625679675	0.926333190956904	Exon	DLPFC
e372140	ENSG00000204628.11	ENSG00000204628	RACK1	-0.006527147399152	1.62916229007601	-0.230445107691155	0.817879205957165	0.926333190956904	Exon	DLPFC
e8067	ENSG00000178585.14	ENSG00000178585	CTNNBIP1	0.0090277984437402	-0.218709956457671	0.230444636093102	0.817879572092488	0.926333190956904	Exon	DLPFC
e1102813	ENSG00000280071.3	ENSG00000280071		-0.0374520156181119	-2.75817235515302	-0.230443783665415	0.817880233893214	0.926333190956904	Exon	DLPFC
e97844	ENSG00000136636.12	ENSG00000136636	KCTD3	0.0110020576449644	-1.52536048321185	0.230424815402879	0.817894960349032	0.926346789112631	Exon	DLPFC
e71520	ENSG00000169231.13	ENSG00000169231	THBS3	-0.0140444908845674	-2.2306167931256	-0.230416602612243	0.817901336561824	0.926350929734756	Exon	DLPFC
e1126558	ENSG00000100263.13	ENSG00000100263	RHBDD3	0.0139907993254582	-2.45256667022542	0.230400908556166	0.817913521082519	0.926361279479646	Exon	DLPFC
e267511	ENSG00000163900.10	ENSG00000163900	TMEM41A	-0.0057011254685246	2.0432789855172	-0.230392808382159	0.817919809897124	0.926361279479646	Exon	DLPFC
e129049	ENSG00000170264.12	ENSG00000170264	FAM161A	-0.012475439854001	-1.84615777694565	-0.230390022611749	0.817921972716794	0.926361279479646	Exon	DLPFC
e624959	ENSG00000170946.14	ENSG00000170946	DNAJC24	-0.0169513097334529	-2.89989633215058	-0.230387901518217	0.81792361949479	0.926361279479646	Exon	DLPFC
e84337	ENSG00000120341.18	ENSG00000120341	SEC16B	-0.0161217394552824	-2.66295293305442	-0.230375136549199	0.817933529998934	0.926361279479646	Exon	DLPFC
e649080	ENSG00000167792.11	ENSG00000167792	NDUFV1	0.0056727647896059	2.09732700101424	0.230365592822113	0.817940939604896	0.926361279479646	Exon	DLPFC
e261286	ENSG00000154310.16	ENSG00000154310	TNIK	-0.0071691799592327	1.18465791722728	-0.230365140485671	0.817941290792502	0.926361279479646	Exon	DLPFC
e843879	ENSG00000103811.15	ENSG00000103811	CTSH	-0.0146698908701123	-0.169225413370878	-0.23036325709586	0.817942753030066	0.926361279479646	Exon	DLPFC
e936985	ENSG00000196712.16	ENSG00000196712	NF1	0.0054212496456274	1.17459157378248	0.23036307478723	0.817942894571976	0.926361279479646	Exon	DLPFC
e157885	ENSG00000080345.17	ENSG00000080345	RIF1	-0.0054642356621325	3.73550847379798	-0.230355278973398	0.817948947140055	0.926361279479646	Exon	DLPFC
e251927	ENSG00000114098.17	ENSG00000114098	ARMC8	0.0081305593859738	-0.664770293116611	0.2303550202197	0.817949148033235	0.926361279479646	Exon	DLPFC
e1125938	ENSG00000235954.6	ENSG00000235954	TTC28-AS1	-0.0132975055877351	-2.31798076264934	-0.230346186829406	0.817956006175713	0.926361279479646	Exon	DLPFC
e790316	ENSG00000100731.15	ENSG00000100731	PCNX1	0.0084439729340122	-0.358130201889498	0.230343079828914	0.817958418418435	0.926361279479646	Exon	DLPFC
e244366	ENSG00000065534.18	ENSG00000065534	MYLK	-0.0106389418455059	-0.545643883499229	-0.230343037085195	0.817958451604223	0.926361279479646	Exon	DLPFC
e556964	ENSG00000175287.18	ENSG00000175287	PHYHD1	0.0170397659275785	-1.95001730270215	0.230341998272431	0.817959258127994	0.926361279479646	Exon	DLPFC
e918254	ENSG00000262943.7	ENSG00000262943	ALOX12P2	-0.0165463581035968	-2.94445497212174	-0.230340622909629	0.817960325946124	0.926361279479646	Exon	DLPFC
e13537	ENSG00000127463.13	ENSG00000127463	EMC1	0.0084616621192207	-0.648613365288031	0.230335058698518	0.817964645948275	0.926361279479646	Exon	DLPFC
e886059	ENSG00000102935.11	ENSG00000102935	ZNF423	-0.0093598793056836	-0.239060327821744	-0.23033474596901	0.817964888748742	0.926361279479646	Exon	DLPFC
e618100	ENSG00000205339.9	ENSG00000205339	IPO7	0.0057358486994494	1.74850516401682	0.230333220307203	0.817966073259543	0.926361279479646	Exon	DLPFC
e304754	ENSG00000145362.17	ENSG00000145362	ANK2	-0.0053339928272545	3.68599480784151	-0.230327683420244	0.817970372054811	0.926361279479646	Exon	DLPFC
e883053	ENSG00000103507.13	ENSG00000103507	BCKDK	-0.0118688287412965	-1.15788707243495	-0.230325929320339	0.817971733925257	0.926361279479646	Exon	DLPFC
e636164	ENSG00000167986.13	ENSG00000167986	DDB1	0.0062651808772183	1.86217361858896	0.230324596520846	0.817972768701488	0.926361279479646	Exon	DLPFC
e121904	ENSG00000143891.16	ENSG00000143891	GALM	-0.0140259488923499	-0.760662113002795	-0.230324242627944	0.817973043461523	0.926361279479646	Exon	DLPFC
e37276	ENSG00000134717.17	ENSG00000134717	BTF3L4	0.0058817922267015	1.23714096713899	0.230313186267291	0.817981627555803	0.92636492775216	Exon	DLPFC
e902099	ENSG00000261701.6	ENSG00000261701	HPR	-0.0342134722040554	-2.17679543751941	-0.230310841048678	0.817983448372748	0.92636492775216	Exon	DLPFC
e47928	ENSG00000122417.15	ENSG00000122417	ODF2L	0.017254960068975	-2.096896173372	0.230309253868235	0.817984680652905	0.92636492775216	Exon	DLPFC
e330901	ENSG00000062194.15	ENSG00000062194	GPBP1	0.0059901737103773	2.21049903293093	0.23030607791997	0.817987146447008	0.92636492775216	Exon	DLPFC
e1110610	ENSG00000205581.10	ENSG00000205581	HMGN1	0.0074864534498402	3.67830999131418	0.230297990082588	0.817993425821227	0.92636720545796	Exon	DLPFC
e873693	ENSG00000169246.16	ENSG00000169246	NPIPB3	0.0205606065890504	-3.12862504584077	0.230295107811318	0.817995663611377	0.92636720545796	Exon	DLPFC
e497873	ENSG00000253729.7	ENSG00000253729	PRKDC	-0.0064248669391641	1.51607012920534	-0.230289708586427	0.81799985556373	0.92636720545796	Exon	DLPFC
e335408	ENSG00000083312.17	ENSG00000083312	TNPO1	-0.006719868038239	0.934714729484664	-0.230286015185197	0.818002723119452	0.92636720545796	Exon	DLPFC
e2047	ENSG00000107404.18	ENSG00000107404	DVL1	0.0085517948037187	0.343929506915092	0.230285968092442	0.81800275968227	0.92636720545796	Exon	DLPFC
e942391	ENSG00000002834.17	ENSG00000002834	LASP1	0.0079653589723915	2.06350643805455	0.230279885201929	0.818007482442211	0.92636751155259	Exon	DLPFC
e622770	ENSG00000074319.12	ENSG00000074319	TSG101	0.0113041569364608	-0.458943925710942	0.230278612236721	0.818008470774022	0.92636751155259	Exon	DLPFC
e306092	ENSG00000138735.15	ENSG00000138735	PDE5A	-0.0175933515051774	-2.67597697508014	-0.230270802744863	0.818014534079817	0.926369096344036	Exon	DLPFC
e198007	ENSG00000115677.16	ENSG00000115677	HDLBP	-0.0050317451443228	1.47105276064118	-0.230269802076007	0.818015311001998	0.926369096344036	Exon	DLPFC
e117975	ENSG00000243943.9	ENSG00000243943	ZNF512	0.0061425584181776	0.328222874161291	0.230264910334771	0.81801910896656	0.92637031663085	Exon	DLPFC
e367897	ENSG00000165671.18	ENSG00000165671	NSD1	0.0053990107635245	0.986518360301269	0.230245060882904	0.818034520192635	0.92637062345735	Exon	DLPFC
e942574	ENSG00000161381.13	ENSG00000161381	PLXDC1	0.011608507629887	-0.916212439271445	0.230243570557627	0.818035677292412	0.92637062345735	Exon	DLPFC
e66416	ENSG00000163155.11	ENSG00000163155	LYSMD1	0.0059044903148565	0.485585065644241	0.230242444918485	0.81803655124739	0.92637062345735	Exon	DLPFC
e1034596	ENSG00000099308.10	ENSG00000099308	MAST3	0.0102052477461552	0.719741916702486	0.2302385352371	0.818039586756166	0.92637062345735	Exon	DLPFC
e999800	ENSG00000101751.10	ENSG00000101751	POLI	-0.0235834768470468	-3.18890887126726	-0.230238282646709	0.818039782869517	0.92637062345735	Exon	DLPFC
e841343	ENSG00000260269.5	ENSG00000260269		-0.0083225323413568	-0.604874818405699	-0.230236229466272	0.818041376976881	0.92637062345735	Exon	DLPFC
e557264	ENSG00000148343.18	ENSG00000148343	FAM73B	0.0078614962714239	0.0358985541732143	0.230232147256314	0.818044546442871	0.92637062345735	Exon	DLPFC
e631018	ENSG00000110514.19	ENSG00000110514	MADD	0.0075001591141646	2.1124835570908	0.230225818997483	0.818049459768115	0.92637062345735	Exon	DLPFC
e273078	ENSG00000075711.20	ENSG00000075711	DLG1	-0.0064311229081638	3.03972747319686	-0.230225049076052	0.818050057543523	0.92637062345735	Exon	DLPFC
e650197	ENSG00000110075.14	ENSG00000110075	PPP6R3	-0.0082952528600576	-1.03843178544286	-0.230224521771572	0.818050466948541	0.92637062345735	Exon	DLPFC
e1102728	ENSG00000203880.11	ENSG00000203880	PCMTD2	-0.0062735845555127	1.44790110072407	-0.230223764636577	0.818051054796596	0.92637062345735	Exon	DLPFC
e1087895	ENSG00000100991.11	ENSG00000100991	TRPC4AP	-0.0123324254945487	-1.30363625645095	-0.230221766395686	0.818052606253603	0.92637062345735	Exon	DLPFC
e202286	ENSG00000114026.21	ENSG00000114026	OGG1	-0.0160161321443883	-1.94170490718475	-0.230219011423423	0.818054745246647	0.92637062345735	Exon	DLPFC
e724536	ENSG00000182050.13	ENSG00000182050	MGAT4C	-0.009599882217962	-0.599856045645204	-0.230213911017736	0.818058705265528	0.92637202719305	Exon	DLPFC
e868324	ENSG00000186260.16	ENSG00000186260	MKL2	0.0130903808884328	-2.24479294190344	0.230208346500523	0.818063025631731	0.926373838976399	Exon	DLPFC
e738328	ENSG00000171435.13	ENSG00000171435	KSR2	0.0142446119706297	-0.50427140528666	0.230201890712852	0.81806803799929	0.926376434366809	Exon	DLPFC
e499962	ENSG00000035681.7	ENSG00000035681	NSMAF	0.0077028641278063	-0.394625110719275	0.230178976813434	0.818085828744779	0.926391088597187	Exon	DLPFC
e608222	ENSG00000177951.17	ENSG00000177951	BET1L	-0.0112872843562993	-1.66303580927618	-0.230176075681363	0.818088081240311	0.926391088597187	Exon	DLPFC
e188964	ENSG00000144589.20	ENSG00000144589	STK11IP	-0.0131511241447621	-1.97887533834079	-0.230173331414049	0.818090211944374	0.926391088597187	Exon	DLPFC
e879910	ENSG00000103495.13	ENSG00000103495	MAZ	-0.0124338423540926	-0.949146177197726	-0.230171207754894	0.818091860796769	0.926391088597187	Exon	DLPFC
e1133924	ENSG00000100151.15	ENSG00000100151	PICK1	-0.0097872516177715	-0.874777083089278	-0.230167650553602	0.818094622682403	0.926391135494211	Exon	DLPFC
e683324	ENSG00000111641.11	ENSG00000111641	NOP2	-0.0085157090799327	-0.488093741760377	-0.23015979681324	0.818100720499047	0.926394959908282	Exon	DLPFC
e1001406	ENSG00000267787.5	ENSG00000267787		0.0169577456860505	-2.26991950542034	0.230146961263991	0.818110686325404	0.926401205401577	Exon	DLPFC
e210681	ENSG00000153560.11	ENSG00000153560	UBP1	0.0092424230253515	-0.911023062092138	0.230142702727375	0.818113992761251	0.926401205401577	Exon	DLPFC
e846053	ENSG00000156218.12	ENSG00000156218	ADAMTSL3	-0.0134957075491789	-1.60896174227529	-0.230140590485697	0.818115632760473	0.926401205401577	Exon	DLPFC
e139031	ENSG00000132305.20	ENSG00000132305	IMMT	-0.005905538193005	0.63100356405322	-0.230138677689467	0.818117117905765	0.926401205401577	Exon	DLPFC
e1130301	ENSG00000100150.16	ENSG00000100150	DEPDC5	0.0131792854170787	-2.07866932444146	0.230121850500429	0.818130183006078	0.926412919149545	Exon	DLPFC
e44181	ENSG00000116754.13	ENSG00000116754	SRSF11	-0.0118335775530363	0.989722009884331	-0.230116609313346	0.818134252420714	0.926414446553549	Exon	DLPFC
e801659	ENSG00000090060.17	ENSG00000090060	PAPOLA	0.0073502896160328	1.5443429542866	0.230103816284078	0.81814418533248	0.926418724849995	Exon	DLPFC
e1089046	ENSG00000244005.12	ENSG00000244005	NFS1	-0.0058530080397908	1.14929032113157	-0.230097298894287	0.818149245650923	0.926418724849995	Exon	DLPFC
e281051	ENSG00000048342.15	ENSG00000048342	CC2D2A	-0.0143535321324696	-0.987263869398358	-0.230094570513397	0.818151364058952	0.926418724849995	Exon	DLPFC
e654214	ENSG00000054965.10	ENSG00000054965	FAM168A	-0.00349624018338	6.66358141504469	-0.230092365758933	0.818153075906531	0.926418724849995	Exon	DLPFC
e46122	ENSG00000162616.8	ENSG00000162616	DNAJB4	0.0105065051911428	3.15972655306937	0.230088372341008	0.818156176536465	0.926418724849995	Exon	DLPFC
e776922	ENSG00000151322.18	ENSG00000151322	NPAS3	-0.0070520592785709	0.176365689271502	-0.230088069340476	0.818156411796836	0.926418724849995	Exon	DLPFC
e630327	ENSG00000149182.14	ENSG00000149182	ARFGAP2	-0.0070332059707681	0.337348300806112	-0.230085237221321	0.818158610755504	0.926418724849995	Exon	DLPFC
e949820	ENSG00000267253.1	ENSG00000267253		0.015301399560139	-2.48052416928551	0.230082423388582	0.818160795517366	0.926418724849995	Exon	DLPFC
e799891	ENSG00000011114.14	ENSG00000011114	BTBD7	0.0078861436212799	0.328023524600319	0.230080207989329	0.818162515634748	0.926418724849995	Exon	DLPFC
e910045	ENSG00000141002.18	ENSG00000141002	TCF25	0.0068998762038408	1.69180881366238	0.230066001786258	0.818173545873696	0.926424211898146	Exon	DLPFC
e1149491	ENSG00000156313.12	ENSG00000156313	RPGR	-0.0109196980033695	-1.40146206711566	-0.230065142440808	0.818174213103502	0.926424211898146	Exon	DLPFC
e249644	ENSG00000138246.15	ENSG00000138246	DNAJC13	0.0080553062215813	-0.4941127662775	0.230063455126848	0.818175523201202	0.926424211898146	Exon	DLPFC
e303769	ENSG00000138802.11	ENSG00000138802	SEC24B	0.0051784575641185	0.703792661166752	0.230055092477647	0.818182016302333	0.926427172108448	Exon	DLPFC
e931016	ENSG00000142494.13	ENSG00000142494	SLC47A1	-0.0175826625258587	-2.65851653239301	-0.230053080252786	0.818183578677466	0.926427172108448	Exon	DLPFC
e160232	ENSG00000196504.15	ENSG00000196504	PRPF40A	-0.0113728491669707	0.0193078320073769	-0.230047755008402	0.818187713422346	0.9264287733619	Exon	DLPFC
e841804	ENSG00000140374.15	ENSG00000140374	ETFA	-0.0087697552485321	1.47438808826218	-0.230034652643244	0.818197886674218	0.926437211945244	Exon	DLPFC
e43823	ENSG00000116729.13	ENSG00000116729	WLS	0.0067452611034633	2.255052267374	0.230025569505346	0.818204939239531	0.926442116962315	Exon	DLPFC
e357267	ENSG00000145817.16	ENSG00000145817	YIPF5	0.0075798526680113	0.332324067892247	0.230017948905323	0.818210856234685	0.926445736160683	Exon	DLPFC
e963298	ENSG00000108423.14	ENSG00000108423	TUBD1	-0.0131398401378807	-1.74483935587126	-0.23000936407416	0.818217521917066	0.926449267588468	Exon	DLPFC
e575148	ENSG00000165322.17	ENSG00000165322	ARHGAP12	-0.0067600787057418	0.360811934419833	-0.230002689070638	0.818222704725071	0.926449267588468	Exon	DLPFC
e55510	ENSG00000162775.14	ENSG00000162775	RBM15	-0.003990541322483	2.87468916972098	-0.230000347474961	0.818224522859458	0.926449267588468	Exon	DLPFC
e129394	ENSG00000115507.9	ENSG00000115507	OTX1	-0.0150483359502041	-1.64711684526798	-0.229998942713191	0.81822561358866	0.926449267588468	Exon	DLPFC
e999231	ENSG00000141639.11	ENSG00000141639	MAPK4	-0.0103473839090296	0.518267831778973	-0.229996270548536	0.818227688395543	0.926449267588468	Exon	DLPFC
e1172815	ENSG00000235703.5	ENSG00000235703	LINC00894	-0.0156290841008694	-2.03476999952772	-0.229992908400169	0.818230298943294	0.926449267588468	Exon	DLPFC
e228865	ENSG00000163932.13	ENSG00000163932	PRKCD	-0.0139202167354066	-1.85099428318196	-0.229968489842083	0.818249258849018	0.92646765459292	Exon	DLPFC
e24256	ENSG00000121900.18	ENSG00000121900	TMEM54	-0.0115653767283603	-1.470965421287	-0.229958086197756	0.818257336840637	0.92647372040324	Exon	DLPFC
e840514	ENSG00000138621.11	ENSG00000138621	PPCDC	-0.0114852199950219	-1.6578117542177	-0.229949718388854	0.818263834105859	0.926477996398134	Exon	DLPFC
e455374	ENSG00000198742.9	ENSG00000198742	SMURF1	0.0067180050536111	-0.0131591497066347	0.229943242134315	0.818268862664216	0.926480609428983	Exon	DLPFC
e797947	ENSG00000165914.14	ENSG00000165914	TTC7B	0.0097650562726949	0.829604937703726	0.2299352257204	0.818275087106492	0.92648457647122	Exon	DLPFC
e659712	ENSG00000149196.15	ENSG00000149196	HIKESHI	-0.0197010329081908	-2.98925629128567	-0.229929096635924	0.818279846116584	0.926484845276404	Exon	DLPFC
e644060	ENSG00000251562.7	ENSG00000251562	MALAT1	-0.0152598209753361	5.51669613448725	-0.229923666129488	0.81828406271198	0.926484845276404	Exon	DLPFC
e379084	ENSG00000204681.10	ENSG00000204681	GABBR1	-0.0078621830811267	3.0128247593015	-0.229918682289186	0.818287932491629	0.926484845276404	Exon	DLPFC
e296423	ENSG00000251022.6	ENSG00000251022	THAP9-AS1	0.0111091872435228	1.91549109006914	0.229917690673726	0.818288702447273	0.926484845276404	Exon	DLPFC
e497264	ENSG00000168522.12	ENSG00000168522	FNTA	-0.0107041191920696	-0.476670609097929	-0.22991159672495	0.818293434194887	0.926484845276404	Exon	DLPFC
e582678	ENSG00000183346.6	ENSG00000183346	C10orf107	0.0168701973211073	-0.86533829187155	0.229911143516326	0.818293786096507	0.926484845276404	Exon	DLPFC
e998786	ENSG00000141644.17	ENSG00000141644	MBD1	0.0067587912187411	-0.378944410759449	0.229909910877723	0.818294743200106	0.926484845276404	Exon	DLPFC
e711766	ENSG00000170515.13	ENSG00000170515	PA2G4	0.0068171865607164	0.427115745489973	0.229906887846085	0.818297090486547	0.926484845276404	Exon	DLPFC
e1086646	ENSG00000101391.20	ENSG00000101391	CDK5RAP1	0.0070160960188203	-0.123433117467597	0.229895953477653	0.818305580684178	0.926491377490118	Exon	DLPFC
e968591	ENSG00000130935.9	ENSG00000130935	NOL11	-0.0071584430405622	-0.0426145506715836	-0.229871641396101	0.818324458337423	0.92650967037215	Exon	DLPFC
e88575	ENSG00000000971.15	ENSG00000000971	CFH	-0.0214993358722788	-1.85757891196916	-0.229853410436246	0.81833861423868	0.926520372350243	Exon	DLPFC
e457089	ENSG00000106290.14	ENSG00000106290	TAF6	0.0113077817708897	-1.43027362435799	0.229852459801737	0.818339352385113	0.926520372350243	Exon	DLPFC
e357517	ENSG00000133706.17	ENSG00000133706	LARS	0.0055225625434982	1.79433779160946	0.229845525786519	0.818344736497726	0.926523387674262	Exon	DLPFC
e705857	ENSG00000123358.19	ENSG00000123358	NR4A1	0.0208167482868624	1.20488335510135	0.22983820545842	0.818350420583259	0.926525049762281	Exon	DLPFC
e556682	ENSG00000119335.16	ENSG00000119335	SET	0.006454872263769	2.40447541823651	0.229836626964316	0.818351646253007	0.926525049762281	Exon	DLPFC
e144649	ENSG00000144218.18	ENSG00000144218	AFF3	-0.0106256582345925	4.10381930853543	-0.229828217570132	0.818358175990363	0.926529362094938	Exon	DLPFC
e82775	ENSG00000010165.19	ENSG00000010165	METTL13	0.0086060350152774	-1.02656150312649	0.229820168076915	0.818364426283201	0.926530398895603	Exon	DLPFC
e146791	ENSG00000198075.9	ENSG00000198075	SULT1C4	-0.0160655486569002	-1.00722251662717	-0.229820029989379	0.818364533505895	0.926530398895603	Exon	DLPFC
e984860	ENSG00000141562.17	ENSG00000141562	NARF	-0.013444923768942	-1.77247943145438	-0.229816504841027	0.81836727072661	0.926530417396008	Exon	DLPFC
e982046	ENSG00000185359.12	ENSG00000185359	HGS	0.0066289100109305	0.223145205607882	0.229807404817377	0.818374336758161	0.92653533682735	Exon	DLPFC
e461324	ENSG00000170632.13	ENSG00000170632	ARMC10	-0.0072718736366003	3.32809360513017	-0.229801413675671	0.81837898879771	0.926537523196173	Exon	DLPFC
e344989	ENSG00000047188.15	ENSG00000047188	YTHDC2	-0.0063024136061912	1.11385642058232	-0.229796871584601	0.818382515673551	0.926538435687194	Exon	DLPFC
e136966	ENSG00000005436.13	ENSG00000005436	GCFC2	0.007194284830708	-0.572551622510525	0.229791114435841	0.818386986031509	0.92653861234893	Exon	DLPFC
e1035872	ENSG00000223802.7	ENSG00000223802	CERS1	-0.0068429224100863	3.00517056732439	-0.229789662399257	0.818388113521688	0.92653861234893	Exon	DLPFC
e961583	ENSG00000011143.16	ENSG00000011143	MKS1	0.0135429396850783	-2.63668253950862	0.229782854108321	0.818393400088543	0.926541517055882	Exon	DLPFC
e347077	ENSG00000151292.17	ENSG00000151292	CSNK1G3	0.0069897715484131	0.341824584132016	0.229776238783024	0.818398536827535	0.92654425211694	Exon	DLPFC
e1151164	ENSG00000065923.9	ENSG00000065923	SLC9A7	0.0126811504166915	-0.277313965210631	0.229758558564898	0.818412265392034	0.926553717638358	Exon	DLPFC
e859109	ENSG00000103197.16	ENSG00000103197	TSC2	0.0081434029976179	-0.130667058883489	0.229758463208498	0.818412339435757	0.926553717638358	Exon	DLPFC
e29357	ENSG00000066136.20	ENSG00000066136	NFYC	-0.0086181003376038	-1.01498093499871	-0.229745760208207	0.818422203260499	0.926561804315685	Exon	DLPFC
e43906	ENSG00000116729.13	ENSG00000116729	WLS	0.0067113351167446	2.31325138682202	0.229741239613934	0.818425713489349	0.926562697855185	Exon	DLPFC
e1075123	ENSG00000166770.10	ENSG00000166770	ZNF667-AS1	0.0067880416794821	0.65229913533375	0.229729949361785	0.81843448035463	0.926563937894799	Exon	DLPFC
e592307	ENSG00000107864.14	ENSG00000107864	CPEB3	0.0079424845878332	1.44517521517052	0.229727229849575	0.818436592055533	0.926563937894799	Exon	DLPFC
e854622	ENSG00000103326.11	ENSG00000103326	CAPN15	-0.0193023274009446	-2.86463076042116	-0.229726391454597	0.818437243069398	0.926563937894799	Exon	DLPFC
e328453	ENSG00000172239.13	ENSG00000172239	PAIP1	-0.0055420147324079	1.84234086195007	-0.229725812380052	0.81843769272097	0.926563937894799	Exon	DLPFC
e252820	ENSG00000158258.16	ENSG00000158258	CLSTN2	0.0137933162372204	0.911006104368286	0.22971301325776	0.818447631258889	0.926569111883896	Exon	DLPFC
e638679	ENSG00000168000.14	ENSG00000168000	BSCL2	0.0145171586817801	-2.3542640352123	0.229712918402778	0.818447704914036	0.926569111883896	Exon	DLPFC
e1010404	ENSG00000005206.16	ENSG00000005206	SPPL2B	0.0089946490308089	0.974164745864025	0.229705641821105	0.818453355203955	0.926572428145064	Exon	DLPFC
e312410	ENSG00000171566.11	ENSG00000171566	PLRG1	-0.0077558174253156	0.352303610112329	-0.229701368150429	0.818456673727891	0.926573104596744	Exon	DLPFC
e724156	ENSG00000133773.11	ENSG00000133773	CCDC59	-0.0065355076097978	0.984167999134489	-0.229686080137168	0.818468544963669	0.926583463519093	Exon	DLPFC
e439654	ENSG00000232956.8	ENSG00000232956	SNHG15	-0.012695443545337	-1.92551629864299	-0.229676228690243	0.81847619469459	0.926586764631574	Exon	DLPFC
e502652	ENSG00000140396.12	ENSG00000140396	NCOA2	-0.0065681428231645	0.878206844082395	-0.22967531653794	0.818476902989359	0.926586764631574	Exon	DLPFC
e187464	ENSG00000198925.10	ENSG00000198925	ATG9A	0.009949707747652	-1.32956524770654	0.229660599397857	0.818488331006436	0.926595642516467	Exon	DLPFC
e1048856	ENSG00000130755.12	ENSG00000130755	GMFG	0.0143588500301966	-2.08388642394415	0.229655991832574	0.818491908838243	0.926595642516467	Exon	DLPFC
e736390	ENSG00000089009.15	ENSG00000089009	RPL6	0.0049074342963484	2.76516765111412	0.229652869674992	0.818494333234634	0.926595642516467	Exon	DLPFC
e407952	ENSG00000009413.15	ENSG00000009413	REV3L	-0.006885536096913	0.0848813404044982	-0.229651200553342	0.818495629330244	0.926595642516467	Exon	DLPFC
e944547	ENSG00000188895.11	ENSG00000188895	MSL1	0.0067176882613577	0.529865321192002	0.229642173936328	0.818502638629475	0.926599857036072	Exon	DLPFC
e131978	ENSG00000179818.13	ENSG00000179818	PCBP1-AS1	0.0082322421698122	-0.469371607031236	0.229637522138142	0.818506250824025	0.926599857036072	Exon	DLPFC
e1139623	ENSG00000130638.15	ENSG00000130638	ATXN10	-0.0044583611129077	2.56327174152181	-0.229635893586747	0.818507515420745	0.926599857036072	Exon	DLPFC
e405615	ENSG00000112249.13	ENSG00000112249	ASCC3	0.0093070261250688	-1.13383811667675	0.229630483570788	0.818511716389779	0.926600377200916	Exon	DLPFC
e882823	ENSG00000103496.14	ENSG00000103496	STX4	0.0103876625459158	-0.854479608874637	0.229628293424516	0.818513417076947	0.926600377200916	Exon	DLPFC
e918123	ENSG00000132530.16	ENSG00000132530	XAF1	0.01484926375881	0.148021291523818	0.229624758424296	0.818516162068709	0.926600404263923	Exon	DLPFC
e875951	ENSG00000090905.18	ENSG00000090905	TNRC6A	0.0057412876716158	0.521397598900805	0.229598645082688	0.818536439621123	0.926617810782923	Exon	DLPFC
e1153088	ENSG00000094631.18	ENSG00000094631	HDAC6	0.0206990406042083	-2.96465667004294	0.229597948594727	0.818536980460167	0.926617810782923	Exon	DLPFC
e875136	ENSG00000168434.12	ENSG00000168434	COG7	0.0090515156113024	-1.29125402823303	0.229586203395379	0.818546100892743	0.926624723449176	Exon	DLPFC
e943641	ENSG00000141741.11	ENSG00000141741	MIEN1	0.0120508640160261	-1.20251609754344	0.229583076320943	0.818548529146154	0.926624723449176	Exon	DLPFC
e652362	ENSG00000184154.13	ENSG00000184154	LRTOMT	-0.0119522952526289	-0.815104011027206	-0.229573895363771	0.8185556584047	0.926627734900596	Exon	DLPFC
e477394	ENSG00000214022.11	ENSG00000214022	REPIN1	0.0081178331022561	1.86091432086921	0.229571110404023	0.818557821003332	0.926627734900596	Exon	DLPFC
e874857	ENSG00000243716.10	ENSG00000243716	NPIPB5	0.0116292196633087	-0.307308089692843	0.229569137708825	0.81855935285681	0.926627734900596	Exon	DLPFC
e743802	ENSG00000111358.13	ENSG00000111358	GTF2H3	-0.0075237475138976	-0.700785177792629	-0.2295638481908	0.818563460320223	0.926628341086802	Exon	DLPFC
e824192	ENSG00000128951.13	ENSG00000128951	DUT	-0.0180419228212599	-1.61053623731138	-0.229561439574948	0.818565330681608	0.926628341086802	Exon	DLPFC
e629950	ENSG00000175216.14	ENSG00000175216	CKAP5	0.0052749394464194	1.26329426654879	0.229550985272105	0.81857344876871	0.926632654018564	Exon	DLPFC
e124670	ENSG00000151665.12	ENSG00000151665	PIGF	-0.0126328967801561	-0.337391554612366	-0.229549524632535	0.818574583001734	0.926632654018564	Exon	DLPFC
e873715	ENSG00000180747.15	ENSG00000180747	SMG1P3	-0.0168844839228216	-2.60465101531092	-0.229539263214021	0.818582551329908	0.926638593810085	Exon	DLPFC
e807151	ENSG00000182979.17	ENSG00000182979	MTA1	0.0158514147191652	-2.51963474140198	0.229527875454218	0.818591394321082	0.9266455236807	Exon	DLPFC
e936657	ENSG00000264538.6	ENSG00000264538	SUZ12P1	0.0119121809105967	-0.545078665977043	0.22951715733314	0.818599717335691	0.926651864893685	Exon	DLPFC
e39762	ENSG00000162402.13	ENSG00000162402	USP24	-0.0066236244472763	0.226612485607124	-0.229509370675878	0.818605763973872	0.926653567071353	Exon	DLPFC
e283261	ENSG00000053900.10	ENSG00000053900	ANAPC4	-0.0097958556123533	-0.786885742031232	-0.229508212278783	0.818606663514596	0.926653567071353	Exon	DLPFC
e19727	ENSG00000186501.14	ENSG00000186501	TMEM222	0.0069630297262683	0.577916869584316	0.229482495755857	0.818626633463837	0.926660092848997	Exon	DLPFC
e16773	ENSG00000117305.14	ENSG00000117305	HMGCL	-0.009689942801932	-0.937984639420966	-0.229478904480491	0.818629422247873	0.926660092848997	Exon	DLPFC
e843954	ENSG00000103811.15	ENSG00000103811	CTSH	-0.0146145242359991	-0.169207311317121	-0.229478364466632	0.818629841592699	0.926660092848997	Exon	DLPFC
e1038920	ENSG00000261824.6	ENSG00000261824	LINC00662	-0.0164188759544537	-2.91391123540985	-0.229477456374257	0.818630546767014	0.926660092848997	Exon	DLPFC
e946035	ENSG00000141756.18	ENSG00000141756	FKBP10	0.0184621444728521	-2.74671818011468	0.229474423447692	0.818632901971109	0.926660092848997	Exon	DLPFC
e305662	ENSG00000260404.3	ENSG00000260404		-0.0155018900263156	-1.79128400313784	-0.22946931597082	0.818636868160681	0.926660092848997	Exon	DLPFC
e693196	ENSG00000246695.7	ENSG00000246695	RASSF8-AS1	-0.0075937397761899	0.196194076009642	-0.229463106197423	0.818641690340236	0.926660092848997	Exon	DLPFC
e710766	ENSG00000065357.19	ENSG00000065357	DGKA	0.0166895615009988	-2.34586713783039	0.229460525999039	0.818643693987018	0.926660092848997	Exon	DLPFC
e656281	ENSG00000137492.7	ENSG00000137492	THAP12	-0.0080609416917638	0.339949476552289	-0.229457080838893	0.818646369319606	0.926660092848997	Exon	DLPFC
e918436	ENSG00000258315.5	ENSG00000258315	C17orf49	-0.0067257393718031	0.846067847556714	-0.229449181643991	0.818652503432458	0.926660092848997	Exon	DLPFC
e918442	ENSG00000258315.5	ENSG00000258315	C17orf49	-0.0067257393718031	0.846067847556714	-0.229449181643991	0.818652503432458	0.926660092848997	Exon	DLPFC
e980900	ENSG00000175866.15	ENSG00000175866	BAIAP2	0.0118463963674666	0.818971176065225	0.229448964924976	0.818652671725575	0.926660092848997	Exon	DLPFC
e714824	ENSG00000182199.10	ENSG00000182199	SHMT2	0.0089838079798008	0.258519056461473	0.229447988642616	0.818653429857594	0.926660092848997	Exon	DLPFC
e851865	ENSG00000140443.13	ENSG00000140443	IGF1R	-0.0143617458600459	-2.37536742234978	-0.229445051435975	0.818655710746297	0.926660092848997	Exon	DLPFC
e946706	ENSG00000108773.10	ENSG00000108773	KAT2A	-0.0089737472458458	1.07055369603713	-0.229443933840767	0.818656578615597	0.926660092848997	Exon	DLPFC
e790057	ENSG00000258644.5	ENSG00000258644	SYNJ2BP-COX16	-0.0061529545783918	0.0477428100707234	-0.229441800072622	0.818658235595285	0.926660092848997	Exon	DLPFC
e1083048	ENSG00000132664.11	ENSG00000132664	POLR3F	0.0088599832263714	-0.669123012203972	0.229441204455761	0.818658698122272	0.926660092848997	Exon	DLPFC
e181856	ENSG00000178385.14	ENSG00000178385	PLEKHM3	0.0149686109018502	-2.74271673496143	0.229437710847389	0.818661411089313	0.926660092848997	Exon	DLPFC
e1132037	ENSG00000100345.20	ENSG00000100345	MYH9	0.0163114621515821	-2.71559300004323	0.229425013123109	0.818671271545313	0.92666673938446	Exon	DLPFC
e676109	ENSG00000149571.11	ENSG00000149571	KIRREL3	-0.0074468855748583	2.32975684651577	-0.229423140733668	0.818672725557404	0.92666673938446	Exon	DLPFC
e172547	ENSG00000115232.13	ENSG00000115232	ITGA4	-0.0171393458809042	-1.81934118486123	-0.229416999217681	0.818677494782514	0.92666905747306	Exon	DLPFC
e64074	ENSG00000269713.7	ENSG00000269713	NBPF9	0.0182096304425523	-2.36373032633417	0.229405348973816	0.818686541856459	0.926676217669059	Exon	DLPFC
e1035878	ENSG00000223802.7	ENSG00000223802	CERS1	-0.0068302150161555	3.0051157686726	-0.229394646231862	0.818694853162894	0.92667943030407	Exon	DLPFC
e655166	ENSG00000077514.8	ENSG00000077514	POLD3	0.0114362200222758	-1.95095438097427	0.229392645563379	0.818696406801504	0.92667943030407	Exon	DLPFC
e797018	ENSG00000100722.18	ENSG00000100722	ZC3H14	0.0048456670234308	3.03063759600528	0.229391181078446	0.818697544062005	0.92667943030407	Exon	DLPFC
e560056	ENSG00000160271.14	ENSG00000160271	RALGDS	-0.0195844829594594	-3.04276406496708	-0.229387285440964	0.81870056926033	0.926679690175894	Exon	DLPFC
e985146	ENSG00000141556.20	ENSG00000141556	TBCD	0.0092337171496527	-0.54246724742887	0.229378773586537	0.818707179239986	0.926679690175894	Exon	DLPFC
e299897	ENSG00000138698.14	ENSG00000138698	RAP1GDS1	-0.0094967675245166	0.56919259580993	-0.229376534305332	0.818708918182027	0.926679690175894	Exon	DLPFC
e291229	ENSG00000227725.3	ENSG00000227725	GCOM2	-0.0114901788353651	-1.49680373158912	-0.229376405646468	0.818709018093716	0.926679690175894	Exon	DLPFC
e392330	ENSG00000206848.1	ENSG00000206848	RNU6-890P	-0.0134304421218788	-2.35905112043459	-0.229373363845098	0.81871138024441	0.926679690175894	Exon	DLPFC
e1078234	ENSG00000125835.18	ENSG00000125835	SNRPB	0.0112632314375639	-0.387154880604553	0.229363931926602	0.818718704734756	0.926684900377952	Exon	DLPFC
e986691	ENSG00000101605.12	ENSG00000101605	MYOM1	-0.0176564481676616	-2.86975155984676	-0.229359828120826	0.818721891608411	0.926685427307841	Exon	DLPFC
e954608	ENSG00000006025.11	ENSG00000006025	OSBPL7	-0.0105159387068246	-1.74226705953465	-0.229351056218729	0.818728703574332	0.926688315052951	Exon	DLPFC
e260842	ENSG00000136603.13	ENSG00000136603	SKIL	0.0161807982375807	-2.60566048260612	0.229349534097492	0.818729885604199	0.926688315052951	Exon	DLPFC
e705858	ENSG00000123358.19	ENSG00000123358	NR4A1	-0.0217041330265283	-1.45144739322281	-0.229340431338579	0.818736954519465	0.926691767769462	Exon	DLPFC
e1076886	ENSG00000249471.7	ENSG00000249471	ZNF324B	0.010182589119453	-1.45340764386117	0.229335449450499	0.818740823302773	0.926691767769462	Exon	DLPFC
e908999	ENSG00000167526.13	ENSG00000167526	RPL13	-0.0051049590739974	5.11939958308152	-0.22933251615456	0.818743101213578	0.926691767769462	Exon	DLPFC
e417748	ENSG00000131013.3	ENSG00000131013	PPIL4	-0.0066717292365969	1.64599878881038	-0.229325638924625	0.818748441872816	0.926691767769462	Exon	DLPFC
e748901	ENSG00000165487.13	ENSG00000165487	MICU2	-0.0070065592921069	2.2461069876716	-0.229323098188748	0.818750414937459	0.926691767769462	Exon	DLPFC
e376765	ENSG00000124532.14	ENSG00000124532	MRS2	-0.0112138055470422	-1.73032063441964	-0.229321354245782	0.818751769235609	0.926691767769462	Exon	DLPFC
e908279	ENSG00000198931.10	ENSG00000198931	APRT	0.0087872942025006	-0.69904372272067	0.229321075683377	0.818751985559564	0.926691767769462	Exon	DLPFC
e206263	ENSG00000249786.7	ENSG00000249786	EAF1-AS1	0.015716428289179	-2.71726326579371	0.229313113344562	0.818758168900228	0.926691891603111	Exon	DLPFC
e31267	ENSG00000142949.16	ENSG00000142949	PTPRF	0.0082290989756932	-0.359427707297638	0.229311352080722	0.818759536652437	0.926691891603111	Exon	DLPFC
e392401	ENSG00000146223.14	ENSG00000146223	RPL7L1	0.0106535393030832	-0.291469886182764	0.229310131770136	0.818760484314583	0.926691891603111	Exon	DLPFC
e34377	ENSG00000086015.20	ENSG00000086015	MAST2	-0.0067547061539128	2.05737430738808	-0.229306917564178	0.818762980386407	0.926691891603111	Exon	DLPFC
e833938	ENSG00000075131.9	ENSG00000075131	TIPIN	0.0142449398881276	-2.42820963951097	0.229283396591899	0.818781246240362	0.926706530700014	Exon	DLPFC
e599745	ENSG00000156395.12	ENSG00000156395	SORCS3	-0.0112930134603229	-0.308360797387448	-0.229283253570341	0.818781357307964	0.926706530700014	Exon	DLPFC
e405206	ENSG00000123552.17	ENSG00000123552	USP45	0.0066340404049971	1.10448136469715	0.22927760364412	0.818785744927465	0.92670741393785	Exon	DLPFC
e909033	ENSG00000167526.13	ENSG00000167526	RPL13	-0.0053537301793384	4.51525514836211	-0.229273795879283	0.818788701964559	0.92670741393785	Exon	DLPFC
e688249	ENSG00000205809.9	ENSG00000205809	KLRC2	-0.0322838691791082	-3.03801613004557	-0.229269345674562	0.818792157911419	0.92670741393785	Exon	DLPFC
e730693	ENSG00000120837.7	ENSG00000120837	NFYB	-0.0129686296878412	-1.65853232689226	-0.229268231341408	0.818793023282536	0.92670741393785	Exon	DLPFC
e339950	ENSG00000245526.9	ENSG00000245526	LINC00461	0.0070757562194574	1.52566034836574	0.229255772651382	0.818802698492571	0.926714221387726	Exon	DLPFC
e669194	ENSG00000137731.13	ENSG00000137731	FXYD2	-0.022507373725797	-2.83019247380667	-0.229241725498224	0.818813607309707	0.926714221387726	Exon	DLPFC
e769973	ENSG00000100461.17	ENSG00000100461	RBM23	-0.0045881729717255	2.82110382659987	-0.229240588340374	0.818814490411682	0.926714221387726	Exon	DLPFC
e653710	ENSG00000214530.8	ENSG00000214530	STARD10	0.0104457290827659	-0.935481055906942	0.229238365004127	0.818816217026319	0.926714221387726	Exon	DLPFC
e175717	ENSG00000144339.11	ENSG00000144339	TMEFF2	-0.008401977186189	1.59088061820758	-0.229234597898724	0.818819142514451	0.926714221387726	Exon	DLPFC
e1108933	ENSG00000142197.12	ENSG00000142197	DOPEY2	0.0106021361181135	-1.33047753910726	0.229234517300979	0.818819205105705	0.926714221387726	Exon	DLPFC
e134615	ENSG00000116127.17	ENSG00000116127	ALMS1	-0.0085640640183038	-0.364090158766323	-0.229230753400726	0.818822128107341	0.926714221387726	Exon	DLPFC
e1066099	ENSG00000105053.10	ENSG00000105053	VRK3	0.0094759596201676	-1.46341511973163	0.229225095476505	0.818826521990957	0.926714221387726	Exon	DLPFC
e248212	ENSG00000004399.12	ENSG00000004399	PLXND1	-0.0147081733994607	-1.71284476771078	-0.229223801570854	0.818827526825092	0.926714221387726	Exon	DLPFC
e208219	ENSG00000174748.18	ENSG00000174748	RPL15	-0.0072257303390743	3.73949048054002	-0.229221419121199	0.818829377012348	0.926714221387726	Exon	DLPFC
e452927	ENSG00000127980.15	ENSG00000127980	PEX1	0.0069969071587911	0.232739451290853	0.229213984057762	0.818835151016898	0.926714221387726	Exon	DLPFC
e262113	ENSG00000177565.16	ENSG00000177565	TBL1XR1	-0.0089290038427759	-0.932933273417838	-0.229211953463949	0.818836727959821	0.926714221387726	Exon	DLPFC
e74083	ENSG00000198952.8	ENSG00000198952	SMG5	-0.0070621903332617	0.520596321497564	-0.229206016172471	0.818841338817141	0.926714221387726	Exon	DLPFC
e138271	ENSG00000115486.11	ENSG00000115486	GGCX	-0.0119146614859718	-1.06289467893441	-0.229203661680276	0.818843167300375	0.926714221387726	Exon	DLPFC
e746216	ENSG00000177169.9	ENSG00000177169	ULK1	0.0118616731639573	0.337311355949584	0.229203262203617	0.818843477531432	0.926714221387726	Exon	DLPFC
e126558	ENSG00000170634.12	ENSG00000170634	ACYP2	0.0064877815391215	2.79710969462023	0.229202661842607	0.818843943768066	0.926714221387726	Exon	DLPFC
e1120873	ENSG00000099942.12	ENSG00000099942	CRKL	0.007348371019325	1.66471339441952	0.229200912692364	0.818845302147653	0.926714221387726	Exon	DLPFC
e128600	ENSG00000173209.22	ENSG00000173209	AHSA2	-0.0128071459225173	0.1817532604909	-0.22919669206367	0.818848579864828	0.92671430097776	Exon	DLPFC
e189582	ENSG00000085449.14	ENSG00000085449	WDFY1	0.0073631020209961	-0.677965950679637	0.229191276923215	0.818852785237965	0.92671430097776	Exon	DLPFC
e357924	ENSG00000169302.14	ENSG00000169302	STK32A	-0.020294276083675	-2.60412821755273	-0.229190309243972	0.818853536733759	0.92671430097776	Exon	DLPFC
e1138310	ENSG00000186976.14	ENSG00000186976	EFCAB6	0.0097537763261682	-1.01362519094995	0.229185239279355	0.818857474050549	0.926715677029832	Exon	DLPFC
e1172911	ENSG00000063601.16	ENSG00000063601	MTMR1	-0.0080447726906567	-0.54577052842674	-0.229167310382322	0.818871397606072	0.926728354640522	Exon	DLPFC
e464259	ENSG00000091129.19	ENSG00000091129	NRCAM	-0.0124887315823205	-1.26089108846785	-0.229149666955354	0.818885099521955	0.926740781335062	Exon	DLPFC
e740031	ENSG00000175970.9	ENSG00000175970	UNC119B	0.0063933797953153	0.15236542914369	0.229140722049849	0.818892046172252	0.926744966112045	Exon	DLPFC
e1134632	ENSG00000100211.10	ENSG00000100211	CBY1	0.0090569571769298	-1.07208794379995	0.229137896784699	0.81889424028772	0.926744966112045	Exon	DLPFC
e993077	ENSG00000198795.10	ENSG00000198795	ZNF521	-0.0131878394835532	-1.84900431041672	-0.229121337667375	0.818907100212164	0.926756439746516	Exon	DLPFC
e425337	ENSG00000164877.18	ENSG00000164877	MICALL2	0.0134264081458896	-1.3899144895378	0.229117282393588	0.818910249573145	0.926756923905181	Exon	DLPFC
e935120	ENSG00000063015.19	ENSG00000063015	SEZ6	0.0184210916569325	-2.83015863048668	0.229111354459658	0.818914853263602	0.926759053913065	Exon	DLPFC
e426454	ENSG00000146555.18	ENSG00000146555	SDK1	-0.0122940814763245	-0.0454619385240813	-0.229097936398024	0.818925273882366	0.926759273016287	Exon	DLPFC
e556751	ENSG00000160445.10	ENSG00000160445	ZER1	-0.0069511456271933	1.4065958671341	-0.229095679678972	0.818927026479118	0.926759273016287	Exon	DLPFC
e910372	ENSG00000223959.8	ENSG00000223959	AFG3L1P	-0.0098076901694774	-1.28464792811268	-0.229095487563931	0.818927175678148	0.926759273016287	Exon	DLPFC
e55961	ENSG00000156171.14	ENSG00000156171	DRAM2	0.012804413424809	-1.14309785642492	0.229094658219442	0.818927819757896	0.926759273016287	Exon	DLPFC
e1153130	ENSG00000094631.18	ENSG00000094631	HDAC6	-0.0079487916843625	-0.242522259707728	-0.229093583201203	0.818928654631264	0.926759273016287	Exon	DLPFC
e1097020	ENSG00000054793.13	ENSG00000054793	ATP9A	0.0052520722697088	3.02172500779334	0.229079461426018	0.818939621807606	0.926768604333768	Exon	DLPFC
e514506	ENSG00000156795.6	ENSG00000156795	WDYHV1	0.0131240962276925	-2.30425305465667	0.229070242410825	0.818946781448305	0.926771228633448	Exon	DLPFC
e831361	ENSG00000138613.13	ENSG00000138613	APH1B	-0.0169377765651295	-2.87392732869187	-0.22906830748232	0.818948284147924	0.926771228633448	Exon	DLPFC
e668409	ENSG00000168092.13	ENSG00000168092	PAFAH1B2	0.0054128623045448	1.7526557661603	0.229065962203946	0.818950105533387	0.926771228633448	Exon	DLPFC
e301424	ENSG00000109332.19	ENSG00000109332	UBE2D3	0.0047953141547212	2.27489555329747	0.229056824585709	0.818957201981791	0.926774432306282	Exon	DLPFC
e217967	ENSG00000114650.18	ENSG00000114650	SCAP	0.0056521810265565	0.966101879965918	0.22905530814193	0.818958379682361	0.926774432306282	Exon	DLPFC
e615844	ENSG00000179532.12	ENSG00000179532	DNHD1	-0.0173677053766943	-2.72663853568899	-0.229051535173229	0.818961309847098	0.926774490532564	Exon	DLPFC
e1078710	ENSG00000215305.9	ENSG00000215305	VPS16	0.0086966925165538	-1.09277997316429	0.229044817385967	0.818966527024503	0.926774490532564	Exon	DLPFC
e732827	ENSG00000189046.10	ENSG00000189046	ALKBH2	0.0089923550306298	-0.86466635096343	0.229044728667178	0.818966595925468	0.926774490532564	Exon	DLPFC
e1091968	ENSG00000124177.14	ENSG00000124177	CHD6	0.0059323313678	0.653597004510955	0.22903877606876	0.818971218847656	0.926776642139198	Exon	DLPFC
e774210	ENSG00000100949.14	ENSG00000100949	RABGGTA	-0.0117567059675943	-1.29233962548041	-0.229026486786699	0.818980763001271	0.926784362751635	Exon	DLPFC
e332437	ENSG00000113595.14	ENSG00000113595	TRIM23	0.0067325295298275	0.566729712728809	0.229016197148166	0.818988754204087	0.926789041369869	Exon	DLPFC
e848106	ENSG00000140526.17	ENSG00000140526	ABHD2	-0.0059363031454462	1.44599827116164	-0.229014154369715	0.818990340681588	0.926789041369869	Exon	DLPFC
e1045947	ENSG00000189144.13	ENSG00000189144	ZNF573	0.0124996000959015	-0.751217373120278	0.228994386170327	0.819005693243233	0.926803334775621	Exon	DLPFC
e737889	ENSG00000123066.7	ENSG00000123066	MED13L	-0.0055206673961697	0.441139058374124	-0.22897938597612	0.819017342879143	0.926811407590152	Exon	DLPFC
e657999	ENSG00000255178.1	ENSG00000255178		0.017727285484276	-2.31432632296591	0.228974972320628	0.81902077067437	0.926811407590152	Exon	DLPFC
e927754	ENSG00000141030.12	ENSG00000141030	COPS3	0.0066286610124631	0.524336990618724	0.228974687063974	0.819020992214526	0.926811407590152	Exon	DLPFC
e782855	ENSG00000168175.14	ENSG00000168175	MAPK1IP1L	-0.0105031023886614	-1.20400145307791	-0.228949466720794	0.819040579260202	0.926827577181604	Exon	DLPFC
e370992	ENSG00000161010.14	ENSG00000161010	C5orf45	0.0080220887332685	-0.352508459477477	0.228945091087612	0.819043977549334	0.926827577181604	Exon	DLPFC
e478479	ENSG00000133612.18	ENSG00000133612	AGAP3	-0.0121435937900859	-2.06415688009933	-0.228940526720284	0.819047522420479	0.926827577181604	Exon	DLPFC
e640184	ENSG00000072518.20	ENSG00000072518	MARK2	-0.0122074722708731	-1.50016492493729	-0.22893732623204	0.819050008050517	0.926827577181604	Exon	DLPFC
e789461	ENSG00000139990.17	ENSG00000139990	DCAF5	-0.0067135653651982	0.143156483991793	-0.228936577587894	0.819050589478436	0.926827577181604	Exon	DLPFC
e385024	ENSG00000168477.17	ENSG00000168477	TNXB	0.0161857442719931	-2.08965550065723	0.228935261303062	0.819051611759765	0.926827577181604	Exon	DLPFC
e657279	ENSG00000074201.8	ENSG00000074201	CLNS1A	0.0078416404755188	-0.384565312559394	0.228922665044335	0.819061394551727	0.926835567330239	Exon	DLPFC
e446353	ENSG00000106665.15	ENSG00000106665	CLIP2	-0.0063570869316503	1.51898897269628	-0.228917629785296	0.819065305156645	0.926836912583564	Exon	DLPFC
e852308	ENSG00000183060.15	ENSG00000183060	LYSMD4	-0.0134078114780171	-1.22390896635458	-0.228910467592256	0.819070867640386	0.926839078273644	Exon	DLPFC
e497871	ENSG00000253729.7	ENSG00000253729	PRKDC	0.0056605678763724	1.11897104148877	0.228905377654937	0.819074820721967	0.926839078273644	Exon	DLPFC
e203075	ENSG00000163702.18	ENSG00000163702	IL17RC	0.0145843311291679	-1.92187656352225	0.228896643195031	0.819081604319719	0.926839078273644	Exon	DLPFC
e261888	ENSG00000169760.17	ENSG00000169760	NLGN1	0.0174706610592629	-2.78517009017485	0.228894337015121	0.819083395411193	0.926839078273644	Exon	DLPFC
e746522	ENSG00000185163.9	ENSG00000185163	DDX51	0.006691791700606	2.04710468495769	0.22888564278968	0.819090147778022	0.926839078273644	Exon	DLPFC
e607173	ENSG00000148814.17	ENSG00000148814	LRRC27	-0.0103995939004633	-1.07691254565285	-0.228885391589923	0.819090342872417	0.926839078273644	Exon	DLPFC
e417142	ENSG00000146414.15	ENSG00000146414	SHPRH	0.0070397318118522	-0.186017801248897	0.228884434174293	0.819091086449762	0.926839078273644	Exon	DLPFC
e488005	ENSG00000168484.12	ENSG00000168484	SFTPC	-0.0176644440920912	-2.65158079689952	-0.22888362473502	0.81909171510132	0.926839078273644	Exon	DLPFC
e488019	ENSG00000168484.12	ENSG00000168484	SFTPC	-0.0176644440920912	-2.65158079689952	-0.22888362473502	0.81909171510132	0.926839078273644	Exon	DLPFC
e893365	ENSG00000089505.17	ENSG00000089505	CMTM1	0.0175127215496633	-2.94742367150497	0.228863733718314	0.819107163509582	0.926853478970107	Exon	DLPFC
e213625	ENSG00000168026.17	ENSG00000168026	TTC21A	-0.0109386651453357	-0.555718961387087	-0.228857066662127	0.819112341511354	0.92685401006655	Exon	DLPFC
e110540	ENSG00000134313.14	ENSG00000134313	KIDINS220	0.0053549914641796	1.93695443673525	0.228852921859981	0.819115560596191	0.92685401006655	Exon	DLPFC
e1075012	ENSG00000018869.16	ENSG00000018869	ZNF582	-0.0144559418675491	-2.51406376403025	-0.228852496721647	0.819115890782539	0.92685401006655	Exon	DLPFC
e1080226	ENSG00000125885.13	ENSG00000125885	MCM8	-0.014294348656379	-2.2730959669801	-0.228847750720751	0.819119576796022	0.92685401006655	Exon	DLPFC
e38603	ENSG00000058804.11	ENSG00000058804	NDC1	-0.0080392124751353	-0.708139119906745	-0.228845606632138	0.819121242018165	0.92685401006655	Exon	DLPFC
e129829	ENSG00000143952.19	ENSG00000143952	VPS54	0.0062369048891272	0.615480195293166	0.228841885238952	0.819124132267416	0.926854200635643	Exon	DLPFC
e1026343	ENSG00000179115.10	ENSG00000179115	FARSA	0.0072829629336426	0.891995415436792	0.228822261743626	0.81913937305003	0.926864275584138	Exon	DLPFC
e1136001	ENSG00000100359.20	ENSG00000100359	SGSM3	0.0078626856976959	0.456455973732725	0.228817403736354	0.81914314608024	0.926864275584138	Exon	DLPFC
e630802	ENSG00000134575.9	ENSG00000134575	ACP2	0.0080005847202589	0.146235081238268	0.228815392278796	0.819144708304356	0.926864275584138	Exon	DLPFC
e908281	ENSG00000198931.10	ENSG00000198931	APRT	0.0110187752558487	-0.975780268642657	0.228812624186298	0.819146858179808	0.926864275584138	Exon	DLPFC
e564914	ENSG00000188986.5	ENSG00000188986	NELFB	-0.0082275400531697	0.159777637739539	-0.228808502301402	0.819150059498464	0.926864275584138	Exon	DLPFC
e388512	ENSG00000064999.13	ENSG00000064999	ANKS1A	0.0089917523927623	-1.07153751938556	0.22880623706284	0.819151818828471	0.926864275584138	Exon	DLPFC
e643973	ENSG00000126391.13	ENSG00000126391	FRMD8	0.0170545257511665	-2.83254223356711	0.228805888932883	0.819152089208675	0.926864275584138	Exon	DLPFC
e612861	ENSG00000184281.14	ENSG00000184281	TSSC4	0.0147592923983451	-1.86269845419096	0.228796170564784	0.819159637129575	0.926869736216118	Exon	DLPFC
e117994	ENSG00000259080.1	ENSG00000259080		0.0111536489211247	-1.23065556831149	0.228787557150572	0.819166326885013	0.926870421115872	Exon	DLPFC
e1055603	ENSG00000256294.7	ENSG00000256294	ZNF225	-0.0148872142285362	-2.2151133188152	-0.228786191962212	0.819167387183113	0.926870421115872	Exon	DLPFC
e216346	ENSG00000011376.9	ENSG00000011376	LARS2	-0.0079941127116416	-0.310557123823833	-0.228784877513209	0.81916840807389	0.926870421115872	Exon	DLPFC
e750746	ENSG00000102781.13	ENSG00000102781	KATNAL1	-0.0069794176125292	0.656853316208879	-0.228781037385117	0.819171390581133	0.926870704781282	Exon	DLPFC
e4179	ENSG00000157911.9	ENSG00000157911	PEX10	-0.0102643878625118	-1.04402937226285	-0.228777545609392	0.819174102536282	0.926870704781282	Exon	DLPFC
e272644	ENSG00000163960.11	ENSG00000163960	UBXN7	0.0100450216543375	-1.60130832392705	0.22877066204393	0.81917944879689	0.926872614643142	Exon	DLPFC
e516099	ENSG00000153317.14	ENSG00000153317	ASAP1	-0.0130186605625408	-2.35059573388018	-0.228768363185045	0.819181234254109	0.926872614643142	Exon	DLPFC
e442189	ENSG00000146731.10	ENSG00000146731	CCT6A	0.0068784301544141	1.05668088410799	0.228760547676883	0.819187304340334	0.926874315896378	Exon	DLPFC
e1168051	ENSG00000125676.19	ENSG00000125676	THOC2	0.0091678776513386	-0.443601058105338	0.228756209565203	0.819190673634833	0.926874315896378	Exon	DLPFC
e247712	ENSG00000163913.11	ENSG00000163913	IFT122	-0.0094547599202391	-0.862405832546279	-0.228755913588197	0.819190903512324	0.926874315896378	Exon	DLPFC
e253106	ENSG00000177311.11	ENSG00000177311	ZBTB38	-0.0121209974160884	-0.624069683768216	-0.228747866751364	0.81919715328306	0.926878307507076	Exon	DLPFC
e705295	ENSG00000050438.16	ENSG00000050438	SLC4A8	-0.0071495916123757	0.876952253310237	-0.228740305689341	0.819203025775534	0.92687910624764	Exon	DLPFC
e346727	ENSG00000205302.6	ENSG00000205302	SNX2	-0.0066471764740494	1.06822874484949	-0.228739948704552	0.819203303037165	0.92687910624764	Exon	DLPFC
e1076243	ENSG00000196724.12	ENSG00000196724	ZNF418	0.0060204656757482	3.58122112384465	0.228735724131852	0.819206584164456	0.926879738972866	Exon	DLPFC
e517608	ENSG00000066827.15	ENSG00000066827	ZFAT	0.0136689709192172	-2.53847709625297	0.228724758534444	0.819215100903577	0.926886295433389	Exon	DLPFC
e38771	ENSG00000081870.11	ENSG00000081870	HSPB11	0.0109009409909649	-1.32730252401565	0.228707430214558	0.819228559473431	0.92689844317789	Exon	DLPFC
e1045305	ENSG00000245680.9	ENSG00000245680	ZNF585B	0.0128143016605473	-1.21819503348872	0.228691006704402	0.819241315344487	0.926907877676565	Exon	DLPFC
e515553	ENSG00000249859.8	ENSG00000249859	PVT1	-0.0190002067181545	-2.86065762679175	-0.22868968483094	0.819242342024019	0.926907877676565	Exon	DLPFC
e877972	ENSG00000188603.17	ENSG00000188603	CLN3	0.0165285966214149	-2.65928402839679	0.228681945730476	0.819248352874933	0.926911598751679	Exon	DLPFC
e1121846	ENSG00000100023.18	ENSG00000100023	PPIL2	0.0087785046791585	-1.02123947298524	0.228672632746853	0.819255586152987	0.926916702872447	Exon	DLPFC
e87909	ENSG00000116711.9	ENSG00000116711	PLA2G4A	-0.0174628309434362	-3.15304749348	-0.22865991480553	0.819265464044106	0.926916720475779	Exon	DLPFC
e253159	ENSG00000155903.11	ENSG00000155903	RASA2	0.0071053384849517	-0.0923072453528371	0.228659765532576	0.819265579983008	0.926916720475779	Exon	DLPFC
e501858	ENSG00000121022.13	ENSG00000121022	COPS5	0.0077616960147952	0.912206915771531	0.228659437792617	0.819265834535573	0.926916720475779	Exon	DLPFC
e710121	ENSG00000135424.15	ENSG00000135424	ITGA7	0.0110099879922918	-1.02627627060433	0.228658594169542	0.819266489769823	0.926916720475779	Exon	DLPFC
e736157	ENSG00000173064.11	ENSG00000173064	HECTD4	-0.0079503908972969	1.049388362109	-0.228648656154145	0.819274208544129	0.926922373782549	Exon	DLPFC
e1002646	ENSG00000197563.9	ENSG00000197563	PIGN	-0.0097620604201557	-1.35362515843277	-0.228621433718592	0.819295352074577	0.926941644038598	Exon	DLPFC
e435248	ENSG00000122643.18	ENSG00000122643	NT5C3A	0.007452690546374	0.0506357371708295	0.228619717543453	0.819296685023703	0.926941644038598	Exon	DLPFC
e999684	ENSG00000187323.11	ENSG00000187323	DCC	0.0128989178431562	-1.62968339239409	0.228609064282647	0.81930495939762	0.92694792580232	Exon	DLPFC
e162918	ENSG00000115290.9	ENSG00000115290	GRB14	0.0197195417219283	-2.26806650735659	0.228599051222566	0.819312736546882	0.926953644974511	Exon	DLPFC
e655758	ENSG00000149273.14	ENSG00000149273	RPS3	-0.0083654329103283	1.7790590494786	-0.228578035822493	0.819329059277697	0.926964593053919	Exon	DLPFC
e123658	ENSG00000152527.13	ENSG00000152527	PLEKHH2	0.0152359025507552	-2.34842279842364	0.228578001219903	0.819329086153708	0.926964593053919	Exon	DLPFC
e514567	ENSG00000156804.7	ENSG00000156804	FBXO32	-0.0079392779054114	0.315533846994155	-0.228576078211525	0.81933057976462	0.926964593053919	Exon	DLPFC
e1094247	ENSG00000064601.16	ENSG00000064601	CTSA	-0.0070671573762535	0.529956989918016	-0.228565228351759	0.819339006921177	0.926969861907864	Exon	DLPFC
e148893	ENSG00000125630.15	ENSG00000125630	POLR1B	-0.0105910721930104	-1.90800848107017	-0.228558868512675	0.819343946659246	0.926969861907864	Exon	DLPFC
e1004752	ENSG00000130856.15	ENSG00000130856	ZNF236	-0.0074945683592	-0.843802922387743	-0.228554469102129	0.819347363720945	0.926969861907864	Exon	DLPFC
e886300	ENSG00000121281.12	ENSG00000121281	ADCY7	-0.0147574191294611	-1.79957303447968	-0.228548732945343	0.819351819050634	0.926969861907864	Exon	DLPFC
e686343	ENSG00000226711.6	ENSG00000226711	FAM66C	0.0093099125210674	-0.273050192836978	0.228542958579641	0.81935630406348	0.926969861907864	Exon	DLPFC
e683076	ENSG00000111640.14	ENSG00000111640	GAPDH	0.0164915023952956	-1.90242403847325	0.228540851836477	0.819357940395361	0.926969861907864	Exon	DLPFC
e271616	ENSG00000176945.16	ENSG00000176945	MUC20	-0.020137732052412	-2.59875546552355	-0.228538612095448	0.819359680029094	0.926969861907864	Exon	DLPFC
e297266	ENSG00000138639.17	ENSG00000138639	ARHGAP24	-0.0198241290643974	-3.05509563043115	-0.228536332842193	0.819361450353364	0.926969861907864	Exon	DLPFC
e1453	ENSG00000131584.18	ENSG00000131584	ACAP3	0.0179762306075729	-1.95794396878749	0.228535681879418	0.819361955964394	0.926969861907864	Exon	DLPFC
e950645	ENSG00000108312.14	ENSG00000108312	UBTF	-0.0065526354346094	0.541992056005085	-0.228532304762937	0.819364579014738	0.926969861907864	Exon	DLPFC
e868819	ENSG00000183458.13	ENSG00000183458		-0.0112498534632846	-0.380358026393535	-0.22852701762281	0.819368685609394	0.926969861907864	Exon	DLPFC
e1014048	ENSG00000105426.15	ENSG00000105426	PTPRS	-0.0073172168706214	1.73227911303414	-0.228522967622518	0.819371831303843	0.926969861907864	Exon	DLPFC
e696418	ENSG00000175548.8	ENSG00000175548	ALG10B	-0.0079656732338907	-0.493380082496102	-0.228521826469648	0.819372717654491	0.926969861907864	Exon	DLPFC
e662894	ENSG00000110330.8	ENSG00000110330	BIRC2	0.0069428820461479	0.354798466023661	0.228521015925418	0.819373347216562	0.926969861907864	Exon	DLPFC
e1029078	ENSG00000132002.7	ENSG00000132002	DNAJB1	-0.0233540597667426	2.47833398245608	-0.228512468885115	0.819379985840297	0.926974292637742	Exon	DLPFC
e626087	ENSG00000110429.13	ENSG00000110429	FBXO3	0.0065859105654524	2.18659343965688	0.228508890054851	0.819382765579212	0.926974357750536	Exon	DLPFC
e766545	ENSG00000100814.17	ENSG00000100814	CCNB1IP1	0.0181408274147864	-2.17531701012078	0.228502496738056	0.819387731383814	0.926976895968495	Exon	DLPFC
e66586	ENSG00000143398.19	ENSG00000143398	PIP5K1A	0.0070553173831369	-0.463423969939323	0.228494232777035	0.819394150162342	0.926981077919834	Exon	DLPFC
e1033848	ENSG00000130479.10	ENSG00000130479	MAP1S	0.0112812072945426	-0.723665566821783	0.22847501463311	0.819409077313816	0.926991928324155	Exon	DLPFC
e63299	ENSG00000270629.5	ENSG00000270629	NBPF14	-0.0467080801192143	-3.47201850441764	-0.228474875062086	0.819409185721914	0.926991928324155	Exon	DLPFC
e280964	ENSG00000048342.15	ENSG00000048342	CC2D2A	-0.0142592580585124	-0.985076778953793	-0.228469107204759	0.819413665755445	0.926992596328179	Exon	DLPFC
e1169679	ENSG00000213468.4	ENSG00000213468	FIRRE	-0.0195062210987598	-2.6928001400564	-0.2284671053122	0.819415220674934	0.926992596328179	Exon	DLPFC
e757126	ENSG00000102786.14	ENSG00000102786	INTS6	0.0067333258570202	0.133383715445854	0.228455103931533	0.819424542459234	0.926994887806794	Exon	DLPFC
e810903	ENSG00000206149.10	ENSG00000206149	HERC2P9	-0.0214066250405674	-2.83987212868216	-0.228454273227366	0.819425187689701	0.926994887806794	Exon	DLPFC
e44963	ENSG00000116783.14	ENSG00000116783	TNNI3K	0.0137141632023701	-1.59700243972249	0.228450261955126	0.819428303355417	0.926994887806794	Exon	DLPFC
e733596	ENSG00000110921.12	ENSG00000110921	MVK	-0.009344834166965	0.441482058343903	-0.228448756236627	0.819429472889218	0.926994887806794	Exon	DLPFC
e812199	ENSG00000169926.10	ENSG00000169926	KLF13	0.0159931434082579	-1.86428168868586	0.228442450143599	0.819434371012972	0.926994887806794	Exon	DLPFC
e235912	ENSG00000163320.10	ENSG00000163320	CGGBP1	-0.0052284382172992	5.23553511503672	-0.228434981155725	0.819440172399737	0.926994887806794	Exon	DLPFC
e218528	ENSG00000047849.21	ENSG00000047849	MAP4	0.0068030360386387	1.60320542597639	0.228432476863344	0.819442117560918	0.926994887806794	Exon	DLPFC
e621185	ENSG00000011405.13	ENSG00000011405	PIK3C2A	-0.0085563730237349	0.987008488196809	-0.228431629300215	0.81944277588961	0.926994887806794	Exon	DLPFC
e165614	ENSG00000144357.16	ENSG00000144357	UBR3	-0.0069243177271679	1.31637543127225	-0.228431352067904	0.819442991224613	0.926994887806794	Exon	DLPFC
e50341	ENSG00000023909.9	ENSG00000023909	GCLM	-0.0073930789557369	1.03153560150059	-0.228429449938248	0.819444468668547	0.926994887806794	Exon	DLPFC
e83675	ENSG00000152061.23	ENSG00000152061	RABGAP1L	0.0084892735230908	-0.232649410686268	0.228424088076628	0.819448633398586	0.926996519610679	Exon	DLPFC
e1076853	ENSG00000171574.17	ENSG00000171574	ZNF584	0.0137465288709768	-2.06042226565983	0.228413508318515	0.819456851051331	0.927000483679507	Exon	DLPFC
e144840	ENSG00000115539.13	ENSG00000115539	PDCL3	-0.0081567721722841	-0.173650471386303	-0.228412567153385	0.819457582086798	0.927000483679507	Exon	DLPFC
e1141220	ENSG00000100429.17	ENSG00000100429	HDAC10	-0.0148550040864288	-2.07206157130667	-0.2283915083181	0.819473939252812	0.927014571562538	Exon	DLPFC
e947925	ENSG00000108799.12	ENSG00000108799	EZH1	0.0063205337683363	0.315424856646788	0.228380612157798	0.819482402729197	0.927014571562538	Exon	DLPFC
e717471	ENSG00000061987.14	ENSG00000061987	MON2	-0.005182365675652	2.58796179178653	-0.22837915692233	0.819483533069436	0.927014571562538	Exon	DLPFC
e702707	ENSG00000187778.13	ENSG00000187778	MCRS1	-0.0074970945410632	-0.209604310770938	-0.228376025801049	0.819485965139236	0.927014571562538	Exon	DLPFC
e199113	ENSG00000168397.16	ENSG00000168397	ATG4B	-0.0074533545804517	0.243046294120403	-0.228374717843	0.819486981084197	0.927014571562538	Exon	DLPFC
e525568	ENSG00000080298.15	ENSG00000080298	RFX3	0.0115784737980782	-1.06276509276112	0.228372000543493	0.819489091723767	0.927014571562538	Exon	DLPFC
e525635	ENSG00000080298.15	ENSG00000080298	RFX3	0.0115784737980782	-1.06276509276112	0.228372000543493	0.819489091723767	0.927014571562538	Exon	DLPFC
e797184	ENSG00000165533.18	ENSG00000165533	TTC8	-0.0131140804577158	-1.24387667636485	-0.22836605580517	0.819493709253911	0.927016715457305	Exon	DLPFC
e38368	ENSG00000162384.13	ENSG00000162384	C1orf123	-0.0060815977696845	1.40997427055226	-0.228362439150821	0.819496518465661	0.927016813762873	Exon	DLPFC
e1084614	ENSG00000100994.11	ENSG00000100994	PYGB	-0.0073715699307019	1.56817990400337	-0.228355805073671	0.819501671446168	0.927017362030705	Exon	DLPFC
e943062	ENSG00000131771.13	ENSG00000131771	PPP1R1B	-0.009808836289405	2.75787495760956	-0.228354805625103	0.819502447762659	0.927017362030705	Exon	DLPFC
e785521	ENSG00000139974.15	ENSG00000139974	SLC38A6	-0.0094434717833235	-1.02407021346812	-0.228348626582284	0.819507247306056	0.927019309848371	Exon	DLPFC
e505547	ENSG00000123124.13	ENSG00000123124	WWP1	0.0085532966596009	-0.329666408269298	0.228342974811203	0.819511637299477	0.927019309848371	Exon	DLPFC
e472795	ENSG00000122778.9	ENSG00000122778	KIAA1549	-0.0171895544387055	-2.3137367184847	-0.228342074490441	0.819512336621005	0.927019309848371	Exon	DLPFC
e734799	ENSG00000204852.15	ENSG00000204852	TCTN1	-0.0112711630476843	-1.6230097315615	-0.228333734066615	0.819518815027754	0.927023558664548	Exon	DLPFC
e502340	ENSG00000137573.13	ENSG00000137573	SULF1	-0.0236556844988502	-2.9205951381796	-0.228323539772704	0.819526733441012	0.927029436354116	Exon	DLPFC
e813866	ENSG00000140199.11	ENSG00000140199	SLC12A6	0.0091185334753719	-1.41233655662013	0.228311855822361	0.819535808966968	0.927036200013525	Exon	DLPFC
e450206	ENSG00000075213.10	ENSG00000075213	SEMA3A	-0.0113647243660361	2.54880948068219	-0.228308832314235	0.819538157485394	0.927036200013525	Exon	DLPFC
e1160726	ENSG00000131269.15	ENSG00000131269	ABCB7	0.0073847646408641	-0.405229106393376	0.22828848384798	0.819553963255974	0.927050999507387	Exon	DLPFC
e593698	ENSG00000107438.8	ENSG00000107438	PDLIM1	-0.02480097210894	-2.92444789818505	-0.228283800603609	0.819557600999342	0.927052034898575	Exon	DLPFC
e319953	ENSG00000180104.15	ENSG00000180104	EXOC3	0.0039401510661519	2.83397185768283	0.228277617495742	0.819562403778319	0.927054388121976	Exon	DLPFC
e305580	ENSG00000213492.2	ENSG00000213492	NT5C3AP1	0.0153680370783036	-2.57802886694529	0.228259854648313	0.819576201251342	0.92706607495317	Exon	DLPFC
e972437	ENSG00000125458.6	ENSG00000125458	NT5C	-0.0167703750059858	-2.55894056521674	-0.228255512465446	0.819579574094731	0.92706607495317	Exon	DLPFC
e201592	ENSG00000206573.8	ENSG00000206573	THUMPD3-AS1	-0.0075621382358855	0.809666111470423	-0.228250573196055	0.819583410736419	0.92706607495317	Exon	DLPFC
e208526	ENSG00000077097.14	ENSG00000077097	TOP2B	-0.004936645189861	2.17757025072598	-0.228249156473112	0.819584511195177	0.92706607495317	Exon	DLPFC
e144593	ENSG00000135945.9	ENSG00000135945	REV1	0.0082855136975204	-0.62420285492108	0.228246792058945	0.819586347786739	0.92706607495317	Exon	DLPFC
e782808	ENSG00000198554.11	ENSG00000198554	WDHD1	0.0133670653157853	-1.56337031185454	0.228239088706707	0.819592331479534	0.927067913217771	Exon	DLPFC
e256697	ENSG00000174953.13	ENSG00000174953	DHX36	0.007227961814649	0.759718584990409	0.228237690126467	0.819593417848554	0.927067913217771	Exon	DLPFC
e661882	ENSG00000077458.12	ENSG00000077458	FAM76B	0.0090487927082447	-0.75298503238549	0.228227481590238	0.819601347498861	0.927070980939567	Exon	DLPFC
e46028	ENSG00000162613.16	ENSG00000162613	FUBP1	0.0071140556255954	-0.252185747320762	0.228227188880807	0.819601574866053	0.927070980939567	Exon	DLPFC
e222443	ENSG00000173402.11	ENSG00000173402	DAG1	-0.0176540494796394	-2.83401512322729	-0.22821372733771	0.819612031372569	0.927077328069495	Exon	DLPFC
e145851	ENSG00000115604.10	ENSG00000115604	IL18R1	-0.0404106820902273	-2.97436001959705	-0.228202940267738	0.819620410455083	0.927077328069495	Exon	DLPFC
e1144212	ENSG00000047644.18	ENSG00000047644	WWC3	0.0065954669476838	0.684156785537334	0.228193296793071	0.819627901243503	0.927077328069495	Exon	DLPFC
e780399	ENSG00000165525.17	ENSG00000165525	NEMF	0.0068693124330845	0.782425819020378	0.228190694777314	0.819629922421292	0.927077328069495	Exon	DLPFC
e804735	ENSG00000100664.10	ENSG00000100664	EIF5	0.0089225110137598	0.534658411142499	0.228189599077595	0.819630773532538	0.927077328069495	Exon	DLPFC
e331765	ENSG00000086189.9	ENSG00000086189	DIMT1	-0.0093708835500288	-0.870043972329121	-0.228186510120949	0.819633172955438	0.927077328069495	Exon	DLPFC
e326685	ENSG00000082068.8	ENSG00000082068	WDR70	0.0067143006681288	0.504375768208461	0.22818619453838	0.819633418092041	0.927077328069495	Exon	DLPFC
e682037	ENSG00000111262.4	ENSG00000111262	KCNA1	0.0220706959789481	-3.17433441869243	0.228184354101045	0.819634847697828	0.927077328069495	Exon	DLPFC
e103730	ENSG00000162946.20	ENSG00000162946	DISC1	0.0231996218007183	-3.1522570849058	0.228181801425979	0.819636830553105	0.927077328069495	Exon	DLPFC
e610663	ENSG00000177697.17	ENSG00000177697	CD151	-0.0114599720680097	-1.15739937303515	-0.228181688758127	0.819636918070751	0.927077328069495	Exon	DLPFC
e1110765	ENSG00000182093.14	ENSG00000182093	WRB	-0.0161364687025926	-1.89940579986375	-0.22817974834058	0.819638425340242	0.927077328069495	Exon	DLPFC
e712536	ENSG00000062485.18	ENSG00000062485	CS	0.0113206161431783	-2.32918157347434	0.22817790648737	0.819639856047956	0.927077328069495	Exon	DLPFC
e344503	ENSG00000129595.12	ENSG00000129595	EPB41L4A	-0.0132162579191462	-1.69883236066988	-0.228171750591134	0.819644637805938	0.927078614121278	Exon	DLPFC
e232935	ENSG00000163635.17	ENSG00000163635	ATXN7	-0.0070572689452875	-0.0568719314950656	-0.228167231528085	0.819648148114001	0.927078614121278	Exon	DLPFC
e274446	ENSG00000169020.9	ENSG00000169020	ATP5I	0.0055024096564112	4.12526616996572	0.228163561674817	0.819650998777389	0.927078614121278	Exon	DLPFC
e65269	ENSG00000143369.14	ENSG00000143369	ECM1	0.0164404124014843	-2.66416727258743	0.228162423328219	0.819651883021123	0.927078614121278	Exon	DLPFC
e407968	ENSG00000009413.15	ENSG00000009413	REV3L	-0.0080249632611468	-0.182169343367097	-0.228158282731034	0.819655099352011	0.927079172685051	Exon	DLPFC
e546852	ENSG00000119326.14	ENSG00000119326	CTNNAL1	-0.0115309804569683	-1.77874985513947	-0.228147407771535	0.819663546811799	0.927085647946599	Exon	DLPFC
e1135304	ENSG00000100324.13	ENSG00000100324	TAB1	-0.0114466390264539	-0.736131734508473	-0.228136906029645	0.819671704383258	0.927087701286059	Exon	DLPFC
e940603	ENSG00000278311.4	ENSG00000278311	GGNBP2	-0.0057395984825491	1.32896515919085	-0.228135733187329	0.8196726154281	0.927087701286059	Exon	DLPFC
e410459	ENSG00000188580.13	ENSG00000188580	NKAIN2	-0.0170674683360168	-2.71182544530125	-0.228134556088969	0.819673529779213	0.927087701286059	Exon	DLPFC
e798830	ENSG00000100815.12	ENSG00000100815	TRIP11	-0.0156839319067407	-2.4862533402611	-0.228123020633314	0.819682490349047	0.92709276707968	Exon	DLPFC
e410701	ENSG00000111912.19	ENSG00000111912	NCOA7	0.006936263871557	1.81070990550468	0.228121455283484	0.819683706291261	0.92709276707968	Exon	DLPFC
e98480	ENSG00000162813.17	ENSG00000162813	BPNT1	0.0115072013210724	-1.25252580542205	0.228115054885515	0.819688678036883	0.92709276707968	Exon	DLPFC
e16523	ENSG00000236810.5	ENSG00000236810	TCEB3-AS1	0.0150838405159627	-2.58992753356202	0.228114770728816	0.819688898766267	0.92709276707968	Exon	DLPFC
e232042	ENSG00000168309.16	ENSG00000168309	FAM107A	0.0145474588529244	-0.796192009470943	0.228105698206888	0.819695946195839	0.927097497504848	Exon	DLPFC
e415722	ENSG00000135597.18	ENSG00000135597	REPS1	0.0081134615839705	-0.332651906940907	0.228102373781356	0.81969852857461	0.927097497504848	Exon	DLPFC
e1132767	ENSG00000100055.20	ENSG00000100055	CYTH4	-0.024500134265283	-3.31577028895253	-0.228098122805593	0.81970183069071	0.927097497504848	Exon	DLPFC
e210346	ENSG00000170266.15	ENSG00000170266	GLB1	-0.0077621770979893	-0.339505892516659	-0.22809536702913	0.819703971352436	0.927097497504848	Exon	DLPFC
e9164	ENSG00000198793.12	ENSG00000198793	MTOR	-0.0080449382022883	-0.303683578930055	-0.228087869581459	0.819709795307432	0.92710053500458	Exon	DLPFC
e311059	ENSG00000170390.15	ENSG00000170390	DCLK2	-0.0066786392636436	1.32015011711379	-0.22808388271544	0.819712892275864	0.92710053500458	Exon	DLPFC
e230345	ENSG00000163946.13	ENSG00000163946	FAM208A	0.0071232864784908	1.01629607395133	0.228081212917049	0.819714966157352	0.92710053500458	Exon	DLPFC
e518100	ENSG00000167632.14	ENSG00000167632	TRAPPC9	-0.0086582618907631	-0.704018753708385	-0.228074391135814	0.819720265277023	0.92710053500458	Exon	DLPFC
e19424	ENSG00000117713.18	ENSG00000117713	ARID1A	0.0207442766336508	-2.91914376264303	0.228074385358794	0.819720269764581	0.92710053500458	Exon	DLPFC
e505099	ENSG00000176731.11	ENSG00000176731	C8orf59	0.0074213734741525	1.39746243168639	0.228061357344094	0.819730389873007	0.927106628184536	Exon	DLPFC
e860339	ENSG00000167969.12	ENSG00000167969	ECI1	0.0073767559745938	0.339060850606677	0.228057395082868	0.819733467747268	0.927106628184536	Exon	DLPFC
e935163	ENSG00000196535.15	ENSG00000196535	MYO18A	-0.009067405540384	0.775823316556949	-0.228056935273443	0.819733824926219	0.927106628184536	Exon	DLPFC
e224841	ENSG00000007402.11	ENSG00000007402	CACNA2D2	0.014193408191056	-1.58758792016852	0.228051140632079	0.819738326194121	0.92710863985592	Exon	DLPFC
e928498	ENSG00000108591.9	ENSG00000108591	DRG2	-0.0115961975404438	-1.95796622910416	-0.228018850088172	0.819763409544853	0.927125314427944	Exon	DLPFC
e993586	ENSG00000170558.8	ENSG00000170558	CDH2	-0.0054540460654743	2.08462097363637	-0.228013778939519	0.819767348838781	0.927125314427944	Exon	DLPFC
e426613	ENSG00000242802.6	ENSG00000242802	AP5Z1	0.0150140938138234	-2.92342770161456	0.228006924821842	0.819772673159327	0.927125314427944	Exon	DLPFC
e647086	ENSG00000173992.8	ENSG00000173992	CCS	-0.0080911614360868	-1.04617364240225	-0.228002008381685	0.819776492285258	0.927125314427944	Exon	DLPFC
e374719	ENSG00000137210.13	ENSG00000137210	TMEM14B	0.0070965125800601	1.34706594223507	0.228001502523477	0.819776885239781	0.927125314427944	Exon	DLPFC
e354360	ENSG00000171604.11	ENSG00000171604	CXXC5	0.0083188194846277	1.13224146398992	0.227996928298345	0.819780438534896	0.927125314427944	Exon	DLPFC
e180055	ENSG00000138380.17	ENSG00000138380	CARF	0.0135076576939783	-0.848699305060259	0.227995881491939	0.819781251703109	0.927125314427944	Exon	DLPFC
e365786	ENSG00000181163.13	ENSG00000181163	NPM1	-0.0056098202954946	2.34564001133784	-0.227994052402175	0.819782672556226	0.927125314427944	Exon	DLPFC
e1037490	ENSG00000105726.16	ENSG00000105726	ATP13A1	-0.0070406572348022	-0.10749768013189	-0.227992757104871	0.819783678754994	0.927125314427944	Exon	DLPFC
e816956	ENSG00000166140.17	ENSG00000166140	ZFYVE19	-0.0099223090949885	-1.37967951313035	-0.227992330027453	0.819784010512697	0.927125314427944	Exon	DLPFC
e688731	ENSG00000139083.10	ENSG00000139083	ETV6	-0.0115091135799226	-1.71940730216402	-0.227986506292602	0.819788534447208	0.927125314427944	Exon	DLPFC
e787819	ENSG00000125952.18	ENSG00000125952	MAX	-0.0037376638133397	3.5842011017673	-0.227981736403734	0.819792239748282	0.927125314427944	Exon	DLPFC
e1150762	ENSG00000069509.5	ENSG00000069509	FUNDC1	0.0054115760554332	2.18000398574435	0.227977789044586	0.819795306102461	0.927125314427944	Exon	DLPFC
e808991	ENSG00000273749.4	ENSG00000273749	CYFIP1	0.0159585103199443	-2.49173115328051	0.227977323185409	0.819795667987433	0.927125314427944	Exon	DLPFC
e457869	ENSG00000121716.19	ENSG00000121716	PILRB	0.0127324289422746	0.12750814521047	0.227973590855678	0.819798567307131	0.927125314427944	Exon	DLPFC
e895130	ENSG00000135740.16	ENSG00000135740	SLC9A5	0.0175750856300958	-2.59300337883294	0.227966564624098	0.819804025377059	0.927125314427944	Exon	DLPFC
e767071	ENSG00000100823.11	ENSG00000100823	APEX1	0.0072141491053936	0.0290502431142049	0.227966388322671	0.81980416233046	0.927125314427944	Exon	DLPFC
e601104	ENSG00000148737.16	ENSG00000148737	TCF7L2	-0.0162220524674409	-2.63402545685425	-0.22795959823247	0.819809436971173	0.927125314427944	Exon	DLPFC
e630788	ENSG00000134575.9	ENSG00000134575	ACP2	-0.0113816624402381	-0.934623920390065	-0.22795752134652	0.819811050327987	0.927125314427944	Exon	DLPFC
e102655	ENSG00000154358.20	ENSG00000154358	OBSCN	0.0165166423414164	-2.08553811683705	0.227955908613425	0.819812303124282	0.927125314427944	Exon	DLPFC
e35191	ENSG00000123472.12	ENSG00000123472	ATPAF1	0.0057549591521519	1.3256998536508	0.227955381503909	0.8198127125913	0.927125314427944	Exon	DLPFC
e667305	ENSG00000166682.10	ENSG00000166682	TMPRSS5	0.018858713509717	-2.01997340955932	0.227954073912909	0.819813728348905	0.927125314427944	Exon	DLPFC
e690438	ENSG00000048540.14	ENSG00000048540	LMO3	0.010929267888171	-0.693755263343243	0.227951351406483	0.819815843236417	0.927125314427944	Exon	DLPFC
e540650	ENSG00000165121.11	ENSG00000165121		-0.0109451076428941	0.0334237014197857	-0.227948043723054	0.819818412700767	0.927125314427944	Exon	DLPFC
e196462	ENSG00000068024.16	ENSG00000068024	HDAC4	0.0127788529207807	-1.59281720608889	0.227936608663466	0.819827295663143	0.927127491142354	Exon	DLPFC
e522998	ENSG00000071894.15	ENSG00000071894	CPSF1	-0.0119276495701648	-1.2145346264785	-0.227932119715808	0.819830782765716	0.927127491142354	Exon	DLPFC
e61387	ENSG00000186141.8	ENSG00000186141	POLR3C	0.0059032549807857	0.163557561760518	0.22793086899447	0.819831754351216	0.927127491142354	Exon	DLPFC
e1025902	ENSG00000095066.11	ENSG00000095066	HOOK2	-0.0167922396148416	-2.69743795092686	-0.22793021604338	0.819832261576871	0.927127491142354	Exon	DLPFC
e469433	ENSG00000064419.13	ENSG00000064419	TNPO3	-0.0051111448297794	1.51058018504856	-0.227928041706575	0.819833950646363	0.927127491142354	Exon	DLPFC
e927609	ENSG00000133030.19	ENSG00000133030	MPRIP	0.0067127003810625	1.8861925535353	0.22791497405145	0.819844101886958	0.927135091530636	Exon	DLPFC
e497875	ENSG00000253729.7	ENSG00000253729	PRKDC	-0.0060629714029182	1.01275340331234	-0.227910510748487	0.819847569085362	0.927135091530636	Exon	DLPFC
e799606	ENSG00000100600.14	ENSG00000100600	LGMN	0.0079391405536953	0.775754423729706	0.227908875438873	0.819848839433102	0.927135091530636	Exon	DLPFC
e671790	ENSG00000172375.12	ENSG00000172375	C2CD2L	0.0102757359041816	-0.686373476815745	0.227904150970393	0.819852509516228	0.927136162935697	Exon	DLPFC
e173635	ENSG00000144369.12	ENSG00000144369	FAM171B	-0.0070903992548437	3.56996856414588	-0.22789671357376	0.819858287076588	0.92713961758166	Exon	DLPFC
e1014499	ENSG00000196365.11	ENSG00000196365	LONP1	0.0063329580589057	0.22777987359936	0.227886897377784	0.81986591256429	0.927145161932849	Exon	DLPFC
e1117135	ENSG00000183307.3	ENSG00000183307	CECR6	0.01071281051272	2.89704728469405	0.227878854049527	0.819872160852935	0.927146488159801	Exon	DLPFC
e901412	ENSG00000166747.12	ENSG00000166747	AP1G1	0.0075634173655784	-0.401079769401673	0.227872890618752	0.819876793424829	0.927146488159801	Exon	DLPFC
e285101	ENSG00000121897.13	ENSG00000121897	LIAS	-0.0111667300456584	-1.67994123598594	-0.227871105419602	0.819878180222302	0.927146488159801	Exon	DLPFC
e393965	ENSG00000172432.18	ENSG00000172432	GTPBP2	0.0076308420154313	-0.437554267621213	0.227862584751668	0.819884799346376	0.927146488159801	Exon	DLPFC
e785689	ENSG00000139974.15	ENSG00000139974	SLC38A6	-0.0103460522284825	-1.37754963238157	-0.227850033657697	0.819894549456213	0.927146488159801	Exon	DLPFC
e294277	ENSG00000189157.13	ENSG00000189157	FAM47E	-0.0138631500292374	-2.03923466275584	-0.227848975979895	0.819895371097003	0.927146488159801	Exon	DLPFC
e961601	ENSG00000011143.16	ENSG00000011143	MKS1	0.0134259652503164	-2.63764103976619	0.227846834187028	0.819897034916575	0.927146488159801	Exon	DLPFC
e961635	ENSG00000011143.16	ENSG00000011143	MKS1	0.0134259652503164	-2.63764103976619	0.227846834187028	0.819897034916575	0.927146488159801	Exon	DLPFC
e961680	ENSG00000011143.16	ENSG00000011143	MKS1	0.0134259652503164	-2.63764103976619	0.227846834187028	0.819897034916575	0.927146488159801	Exon	DLPFC
e961696	ENSG00000011143.16	ENSG00000011143	MKS1	0.0134259652503164	-2.63764103976619	0.227846834187028	0.819897034916575	0.927146488159801	Exon	DLPFC
e961702	ENSG00000011143.16	ENSG00000011143	MKS1	0.0134259652503164	-2.63764103976619	0.227846834187028	0.819897034916575	0.927146488159801	Exon	DLPFC
e384406	ENSG00000204351.11	ENSG00000204351	SKIV2L	0.0102078459121718	-1.13835190901933	0.227839390123168	0.819902817731943	0.927149948564727	Exon	DLPFC
e926085	ENSG00000187607.15	ENSG00000187607	ZNF286A	-0.0125112531261478	-2.52516800252557	-0.227830181100132	0.819909971644408	0.927151613497766	Exon	DLPFC
e1148556	ENSG00000198947.15	ENSG00000198947	DMD	0.0074169094129134	0.675933658321576	0.22782448835356	0.819914393989734	0.927151613497766	Exon	DLPFC
e23462	ENSG00000220785.7	ENSG00000220785	MTMR9LP	-0.019349639271926	-3.00766889418072	-0.227817698712374	0.819919668452665	0.927151613497766	Exon	DLPFC
e10301	ENSG00000048707.13	ENSG00000048707	VPS13D	-0.0080995999897473	-0.331619473600255	-0.227817541086859	0.819919790902522	0.927151613497766	Exon	DLPFC
e430798	ENSG00000173452.13	ENSG00000173452	TMEM196	0.0124875164959369	-0.37623751810828	0.227817328341451	0.819919956171743	0.927151613497766	Exon	DLPFC
e12953	ENSG00000074964.16	ENSG00000074964	ARHGEF10L	0.0088337339163796	-0.703063838686317	0.227815903247467	0.819921063242481	0.927151613497766	Exon	DLPFC
e896255	ENSG00000124074.11	ENSG00000124074	ENKD1	0.0141507091363257	-2.6151130117517	0.227812960864607	0.819923349005825	0.927151613497766	Exon	DLPFC
e416890	ENSG00000112425.13	ENSG00000112425	EPM2A	0.0103930364198677	-1.14392696640315	0.227804428167825	0.819929977562344	0.927153338190328	Exon	DLPFC
e46054	ENSG00000162613.16	ENSG00000162613	FUBP1	0.006252934668314	1.20382185770492	0.22780398781071	0.81993031965056	0.927153338190328	Exon	DLPFC
e562523	ENSG00000165689.16	ENSG00000165689	SDCCAG3	0.0176938402618769	-2.8574512299037	0.227792573634624	0.819939186682075	0.92715967035972	Exon	DLPFC
e935727	ENSG00000198720.12	ENSG00000198720	ANKRD13B	-0.0094451724294082	-0.709899005842162	-0.227789187823624	0.819941816932683	0.92715967035972	Exon	DLPFC
e1084372	ENSG00000154930.14	ENSG00000154930	ACSS1	-0.0136780479104209	0.103717672064178	-0.227786043870812	0.819944259298769	0.92715967035972	Exon	DLPFC
e796971	ENSG00000100722.18	ENSG00000100722	ZC3H14	0.0061833356973367	0.120748180559049	0.227780265644662	0.819948748093229	0.92715967035972	Exon	DLPFC
e238074	ENSG00000066422.4	ENSG00000066422	ZBTB11	0.0066421786023189	0.89980811123772	0.227779255063835	0.819949533159963	0.92715967035972	Exon	DLPFC
e393845	ENSG00000124571.17	ENSG00000124571	XPO5	-0.0062261288256716	0.225446832063979	-0.227763899861194	0.819961461826134	0.927170079959244	Exon	DLPFC
e843275	ENSG00000136381.12	ENSG00000136381	IREB2	0.0070381908890256	0.400731643021216	0.227753904437819	0.819969226778287	0.927175781392463	Exon	DLPFC
e695740	ENSG00000276136.1	ENSG00000276136		0.0125850566625433	-2.0807602242624	0.22774709805294	0.819974514333636	0.927178681494043	Exon	DLPFC
e315439	ENSG00000137601.15	ENSG00000137601	NEK1	0.0069205745798077	1.46395011342121	0.227729857099177	0.819987908043981	0.927189018153181	Exon	DLPFC
e773229	ENSG00000100918.12	ENSG00000100918	REC8	0.0131832068140692	-1.91384958346971	0.227728320893581	0.819989101454577	0.927189018153181	Exon	DLPFC
e113623	ENSG00000118961.14	ENSG00000118961	LDAH	0.0070451429014633	1.56032151602245	0.227722841178247	0.819993358407939	0.927190752849759	Exon	DLPFC
e1081377	ENSG00000227906.7	ENSG00000227906	SNAP25-AS1	-0.0149023936749733	-2.40378940391461	-0.227704049009601	0.820007957269796	0.927204181397924	Exon	DLPFC
e758029	ENSG00000273784.4	ENSG00000273784		0.0102397384916765	-1.50183092587687	0.227690742600323	0.820018294509013	0.927212791146097	Exon	DLPFC
e624584	ENSG00000169519.20	ENSG00000169519	METTL15	-0.0138641077271864	-2.06864332148355	-0.227686677338647	0.820021452661215	0.927213283311848	Exon	DLPFC
e1085736	ENSG00000088356.5	ENSG00000088356	PDRG1	0.009063062722178	-0.90278481660833	0.227677922602515	0.820028253903509	0.927217894769379	Exon	DLPFC
e699745	ENSG00000061273.17	ENSG00000061273	HDAC7	-0.0084872541449183	1.13547990681224	-0.227672488831972	0.820032475212905	0.927219589038254	Exon	DLPFC
e699795	ENSG00000061273.17	ENSG00000061273	HDAC7	-0.0107986367719979	-1.11233478262223	-0.227659097587167	0.820042878432645	0.927228273225556	Exon	DLPFC
e509367	ENSG00000132549.18	ENSG00000132549	VPS13B	-0.0134546388762495	-2.59048408852989	-0.227644484568463	0.820054230844819	0.927235656568274	Exon	DLPFC
e850911	ENSG00000279765.3	ENSG00000279765		0.0058633905300541	1.70873137770817	0.227641332113674	0.820056679896545	0.927235656568274	Exon	DLPFC
e998207	ENSG00000134030.13	ENSG00000134030	CTIF	0.0166280848397621	-2.74410869760321	0.22763926116817	0.82005828875568	0.927235656568274	Exon	DLPFC
e46041	ENSG00000162613.16	ENSG00000162613	FUBP1	0.0056758111849841	1.00559821258042	0.227634508559704	0.820061980925989	0.927235656568274	Exon	DLPFC
e356903	ENSG00000187678.8	ENSG00000187678	SPRY4	0.0201614516514425	-2.72841601254406	0.227633132189532	0.820063050190725	0.927235656568274	Exon	DLPFC
e43858	ENSG00000116729.13	ENSG00000116729	WLS	-0.0092052862231861	1.48562053705025	-0.227629662133037	0.820065745985193	0.927235656568274	Exon	DLPFC
e434260	ENSG00000196295.11	ENSG00000196295		0.0075587428323013	0.519573882628783	0.227622284252096	0.820071477671484	0.927239058487294	Exon	DLPFC
e822462	ENSG00000104133.14	ENSG00000104133	SPG11	-0.0070299667092039	0.287608097319906	-0.227617601363117	0.820075115692717	0.92724009312474	Exon	DLPFC
e611017	ENSG00000177830.17	ENSG00000177830	CHID1	-0.0057702247021406	0.861989448563922	-0.227605610753363	0.820084430920146	0.927245500647748	Exon	DLPFC
e834973	ENSG00000128973.12	ENSG00000128973	CLN6	0.0101806522679439	-1.25115752259491	0.227602256000751	0.820087037154432	0.927245500647748	Exon	DLPFC
e961033	ENSG00000121064.12	ENSG00000121064	SCPEP1	0.0106052461170552	-1.59306257116338	0.227599661031481	0.820089053130948	0.927245500647748	Exon	DLPFC
e4152	ENSG00000157916.19	ENSG00000157916	RER1	0.0058016839941552	1.18396648565678	0.227595689884997	0.820092138232624	0.927245500647748	Exon	DLPFC
e489209	ENSG00000120889.12	ENSG00000120889	TNFRSF10B	-0.0212481455379918	-2.73670417657782	-0.227593920095936	0.82009351314609	0.927245500647748	Exon	DLPFC
e963248	ENSG00000062716.11	ENSG00000062716	VMP1	0.0056682266735739	1.53467940479738	0.227582033267772	0.820102747797799	0.927252863098631	Exon	DLPFC
e908426	ENSG00000167515.10	ENSG00000167515	TRAPPC2L	0.0083441262501344	1.34840829568912	0.227573539760753	0.820109346257911	0.927257244888625	Exon	DLPFC
e345050	ENSG00000080709.14	ENSG00000080709	KCNN2	0.0115802982602794	-0.784566005636768	0.227567092471155	0.820114355055297	0.927259829302141	Exon	DLPFC
e1078528	ENSG00000088881.20	ENSG00000088881	EBF4	-0.0156259620052873	-2.1703667860549	-0.227560117259913	0.820119773994964	0.927262877423091	Exon	DLPFC
e769015	ENSG00000100888.12	ENSG00000100888	CHD8	0.0057632731437583	0.349727202264639	0.227551989947018	0.820126087996444	0.927265333808828	Exon	DLPFC
e672529	ENSG00000110400.10	ENSG00000110400	NECTIN1	0.0125610083638295	-1.27726177560042	0.227550049060004	0.820127595847528	0.927265333808828	Exon	DLPFC
e592371	ENSG00000119912.15	ENSG00000119912	IDE	0.0116402386679839	-1.88629114611775	0.227546805583435	0.820130115665794	0.927265333808828	Exon	DLPFC
e632167	ENSG00000109920.12	ENSG00000109920	FNBP4	0.0073829463230396	0.924056177977887	0.227529113379296	0.82014386056103	0.927277795431367	Exon	DLPFC
e627985	ENSG00000110455.13	ENSG00000110455	ACCS	-0.0111235296797189	0.504456406045439	-0.227511847613891	0.820157274213797	0.927289542852946	Exon	DLPFC
e868403	ENSG00000140694.16	ENSG00000140694	PARN	-0.0063597499988043	1.44712281290438	-0.227508729125048	0.82015969695167	0.927289542852946	Exon	DLPFC
e9000	ENSG00000116649.9	ENSG00000116649	SRM	0.0074547878692617	1.01000046504783	0.227503683986026	0.820163616497765	0.927290895564594	Exon	DLPFC
e1024514	ENSG00000198551.9	ENSG00000198551	ZNF627	-0.0125212417448125	-1.70064151738061	-0.227492842353257	0.820172039329364	0.927297339741327	Exon	DLPFC
e258591	ENSG00000151967.18	ENSG00000151967	SCHIP1	0.0074356103232657	3.88017334041274	0.22748823398095	0.820175619566134	0.92729790605066	Exon	DLPFC
e485899	ENSG00000078674.17	ENSG00000078674	PCM1	0.0116551929605116	-1.67511299073542	0.227485187358481	0.820177986484122	0.92729790605066	Exon	DLPFC
e1102196	ENSG00000125520.13	ENSG00000125520	SLC2A4RG	0.019911260075899	-3.12170981443365	0.227473959985316	0.820186709033449	0.927301974192105	Exon	DLPFC
e149521	ENSG00000272563.1	ENSG00000272563		-0.0220829125462998	-3.11940197679509	-0.227473545596889	0.820187030972361	0.927301974192105	Exon	DLPFC
e775126	ENSG00000100445.17	ENSG00000100445	SDR39U1	0.0076805976950032	-0.207139355132835	0.227456452932735	0.820200310312027	0.92730748599824	Exon	DLPFC
e208614	ENSG00000275227.1	ENSG00000275227		-0.010067562454891	-1.1710912828283	-0.22744949375995	0.820205716928096	0.92730748599824	Exon	DLPFC
e941812	ENSG00000274211.4	ENSG00000274211	SOCS7	-0.0096069307878234	-0.0555604159003542	-0.227449233014638	0.820205919502597	0.92730748599824	Exon	DLPFC
e726618	ENSG00000111142.13	ENSG00000111142	METAP2	-0.0070826287380802	0.875990099860598	-0.22744540977785	0.820208889798167	0.92730748599824	Exon	DLPFC
e970799	ENSG00000166685.11	ENSG00000166685	COG1	0.00796631252909	0.992095421467702	0.227441613577443	0.820211839091574	0.92730748599824	Exon	DLPFC
e473762	ENSG00000133606.10	ENSG00000133606	MKRN1	-0.0049842917946543	1.68263175950164	-0.227437241556308	0.820215235747107	0.92730748599824	Exon	DLPFC
e980566	ENSG00000173818.16	ENSG00000173818	ENDOV	0.0177946424564352	-2.89936664006934	0.22743546207833	0.820216618237669	0.92730748599824	Exon	DLPFC
e339704	ENSG00000134480.13	ENSG00000134480	CCNH	0.0065364403661794	0.944949375220762	0.227432106951264	0.820219224864039	0.92730748599824	Exon	DLPFC
e844224	ENSG00000086666.18	ENSG00000086666	ZFAND6	0.007929279035652	0.0377223464703336	0.227418793694204	0.820229568064813	0.92730748599824	Exon	DLPFC
e594064	ENSG00000095637.21	ENSG00000095637	SORBS1	-0.0112211996634252	0.372280104310749	-0.227415394103662	0.820232209245283	0.92730748599824	Exon	DLPFC
e160916	ENSG00000153237.17	ENSG00000153237	CCDC148	-0.012526313120779	-1.67194799552127	-0.227414988327957	0.820232524497169	0.92730748599824	Exon	DLPFC
e741035	ENSG00000089094.17	ENSG00000089094	KDM2B	-0.0073179843785357	-0.643774620492849	-0.227414267414215	0.820233084583551	0.92730748599824	Exon	DLPFC
e603700	ENSG00000120008.15	ENSG00000120008	WDR11	0.0083869778934257	-0.847723362252112	0.22741118594748	0.820235478612409	0.92730748599824	Exon	DLPFC
e654772	ENSG00000168014.16	ENSG00000168014	C2CD3	-0.0065094238226949	0.218780331596112	-0.22741093887828	0.820235670563537	0.92730748599824	Exon	DLPFC
e346826	ENSG00000168938.5	ENSG00000168938	PPIC	-0.0151314279040191	-1.9148957974888	-0.227409157093803	0.820237054854341	0.92730748599824	Exon	DLPFC
e194786	ENSG00000132321.16	ENSG00000132321	IQCA1	0.01407930238372	-1.57228522239735	0.227408681973266	0.820237423981565	0.92730748599824	Exon	DLPFC
e1121852	ENSG00000100023.18	ENSG00000100023	PPIL2	-0.0082081390110015	-0.671635349917279	-0.227407318528209	0.820238483259698	0.92730748599824	Exon	DLPFC
e322398	ENSG00000169862.18	ENSG00000169862	CTNND2	-0.0102797615900537	0.0296666076690091	-0.227400183093224	0.820244026876975	0.92730748599824	Exon	DLPFC
e332061	ENSG00000153015.15	ENSG00000153015	CWC27	-0.0065046456231867	2.00989015783869	-0.227396799299204	0.820246655796098	0.92730748599824	Exon	DLPFC
e130634	ENSG00000197223.11	ENSG00000197223	C1D	0.0091854886597139	0.366625552961227	0.227396309987066	0.820247035950031	0.92730748599824	Exon	DLPFC
e528749	ENSG00000137145.20	ENSG00000137145	DENND4C	-0.0079625341780401	-0.552618718930459	-0.227393662916511	0.82024909249955	0.92730748599824	Exon	DLPFC
e906441	ENSG00000153786.12	ENSG00000153786	ZDHHC7	-0.0135966862185856	-2.47273667260343	-0.227378761805597	0.820260669423228	0.927315896976027	Exon	DLPFC
e107276	ENSG00000203666.12	ENSG00000203666	EFCAB2	-0.0186747244379279	-3.16571181720434	-0.22737707646297	0.820261978796735	0.927315896976027	Exon	DLPFC
e202591	ENSG00000214021.15	ENSG00000214021	TTLL3	0.0086553691159609	1.7585869873701	0.22736510107597	0.820271282708379	0.927320835528575	Exon	DLPFC
e1152355	ENSG00000017483.14	ENSG00000017483	SLC38A5	0.0211760032605883	-2.22951272345347	0.227364443463618	0.820271793620972	0.927320835528575	Exon	DLPFC
e704269	ENSG00000161813.21	ENSG00000161813	LARP4	-0.0064420220079888	1.96971228757414	-0.227345420554866	0.820286572944107	0.927334464981608	Exon	DLPFC
e347892	ENSG00000113368.11	ENSG00000113368	LMNB1	-0.0117601687439085	-1.92374981283671	-0.227329454107248	0.820298977683719	0.927340442052737	Exon	DLPFC
e1078116	ENSG00000230839.1	ENSG00000230839		-0.0195939015603188	-2.50442248807889	-0.227327539414921	0.820300465259961	0.927340442052737	Exon	DLPFC
e180937	ENSG00000118257.16	ENSG00000118257	NRP2	0.0095689365711598	-0.426411516440158	0.22732318421816	0.820303848932509	0.927340442052737	Exon	DLPFC
e545742	ENSG00000136891.13	ENSG00000136891	TEX10	-0.0072489007983607	-0.778719784170366	-0.227323009736764	0.82030398449199	0.927340442052737	Exon	DLPFC
e671745	ENSG00000172269.17	ENSG00000172269	DPAGT1	0.0125714686441744	-1.98043187902433	0.227321089549522	0.820305476339573	0.927340442052737	Exon	DLPFC
e184438	ENSG00000079246.15	ENSG00000079246	XRCC5	0.0046143511185877	4.97225057228525	0.227295287650655	0.820325522625283	0.927358492296261	Exon	DLPFC
e91972	ENSG00000163485.15	ENSG00000163485	ADORA1	-0.0070612221309013	2.35459716367955	-0.227293527915447	0.820326889821773	0.927358492296261	Exon	DLPFC
e1045140	ENSG00000198453.12	ENSG00000198453	ZNF568	0.0133897267758531	-1.90159193689444	0.227287468070968	0.820331597919583	0.92736073603839	Exon	DLPFC
e1995	ENSG00000240731.1	ENSG00000240731		-0.0177264056016715	-2.58910283101599	-0.22728079035039	0.820336786073731	0.927363522453385	Exon	DLPFC
e331224	ENSG00000113448.17	ENSG00000113448	PDE4D	0.0089648175902759	-0.792580296500354	0.227274705120206	0.820341513908291	0.927365528670053	Exon	DLPFC
e375962	ENSG00000124789.11	ENSG00000124789	NUP153	0.007003422572684	-0.238436001896191	0.227271495708397	0.82034400741859	0.927365528670053	Exon	DLPFC
e457786	ENSG00000121716.19	ENSG00000121716	PILRB	-0.0092594088262363	0.0908777798369578	-0.227257942885485	0.820354537126234	0.927369648948791	Exon	DLPFC
e559518	ENSG00000125482.12	ENSG00000125482	TTF1	0.0102452343692381	-1.44652402033303	0.227254762744968	0.820357007904017	0.927369648948791	Exon	DLPFC
e139263	ENSG00000115548.16	ENSG00000115548	KDM3A	-0.0094256675227432	-0.697192969253797	-0.227254572615173	0.820357155623481	0.927369648948791	Exon	DLPFC
e627567	ENSG00000052841.14	ENSG00000052841	TTC17	-0.007779670316273	-0.471570883101421	-0.227252783601984	0.820358545579903	0.927369648948791	Exon	DLPFC
e875901	ENSG00000090905.18	ENSG00000090905	TNRC6A	-0.0057514827002884	1.76386798810859	-0.227238573899167	0.820369585690625	0.927379050558491	Exon	DLPFC
e531722	ENSG00000213930.11	ENSG00000213930	GALT	0.0081963464723627	-0.0292635425672327	0.227232371399355	0.820374404682605	0.927379777294006	Exon	DLPFC
e501460	ENSG00000175073.7	ENSG00000175073	VCPIP1	-0.0042796084729914	4.20582395534403	-0.227228488329528	0.820377421611975	0.927379777294006	Exon	DLPFC
e57664	ENSG00000081019.13	ENSG00000081019	RSBN1	-0.0083069774006471	-0.45348154555965	-0.22722049124226	0.820383634912582	0.927379777294006	Exon	DLPFC
e809570	ENSG00000224078.12	ENSG00000224078	SNHG14	0.0082453951151232	0.0338220771950535	0.227219155623796	0.820384672616381	0.927379777294006	Exon	DLPFC
e250263	ENSG00000163781.12	ENSG00000163781	TOPBP1	-0.0082408367530847	-0.205432016345604	-0.227215682812113	0.82038737080598	0.927379777294006	Exon	DLPFC
e952143	ENSG00000136448.11	ENSG00000136448	NMT1	0.0060020785654693	1.03432287508745	0.227206140945562	0.820394784338764	0.927379777294006	Exon	DLPFC
e233931	ENSG00000163378.13	ENSG00000163378	EOGT	-0.0098043734747935	-1.00687852663098	-0.227205863483441	0.820394999912605	0.927379777294006	Exon	DLPFC
e141341	ENSG00000084090.13	ENSG00000084090	STARD7	-0.0040078758775363	5.546647023776	-0.227198798882527	0.820400488749886	0.927379777294006	Exon	DLPFC
e857774	ENSG00000187535.13	ENSG00000187535	IFT140	-0.0103823071490639	-1.74050692851638	-0.22719830221547	0.820400874635379	0.927379777294006	Exon	DLPFC
e1169941	ENSG00000076716.8	ENSG00000076716	GPC4	0.0148490097801148	-2.20715052178748	0.227195278538604	0.820403223882202	0.927379777294006	Exon	DLPFC
e712519	ENSG00000135469.13	ENSG00000135469	COQ10A	-0.0143023795556471	-2.7634714172025	-0.227193890723584	0.82040430214612	0.927379777294006	Exon	DLPFC
e882786	ENSG00000103496.14	ENSG00000103496	STX4	-0.0071447145389699	0.311150727956179	-0.227193676810138	0.820404468346362	0.927379777294006	Exon	DLPFC
e342501	ENSG00000164308.16	ENSG00000164308	ERAP2	0.0324507914223595	-3.26539519215278	0.227186139808719	0.820410324231493	0.927379777294006	Exon	DLPFC
e367683	ENSG00000087206.16	ENSG00000087206	UIMC1	-0.0112946920770121	0.123620604636872	-0.227181380746985	0.820414021797187	0.927379777294006	Exon	DLPFC
e1079169	ENSG00000088854.12	ENSG00000088854	C20orf194	0.0134714300299577	-2.27790748992632	0.227181190914559	0.820414169288079	0.927379777294006	Exon	DLPFC
e513112	ENSG00000164754.13	ENSG00000164754	RAD21	-0.0061644955478751	1.81300074042421	-0.227178890177469	0.820415956853405	0.927379777294006	Exon	DLPFC
e825804	ENSG00000081014.10	ENSG00000081014	AP4E1	-0.0070256587025952	0.0258726045892453	-0.227178157727706	0.820416525932879	0.927379777294006	Exon	DLPFC
e366050	ENSG00000113719.15	ENSG00000113719	ERGIC1	0.0140380966377668	-2.21853032056659	0.227170244734523	0.8204226739674	0.927383648437426	Exon	DLPFC
e832819	ENSG00000090470.14	ENSG00000090470	PDCD7	0.0074926108558104	0.0325496365478522	0.227165766322146	0.820426153494315	0.927384503156179	Exon	DLPFC
e457304	ENSG00000213420.7	ENSG00000213420	GPC2	-0.0197066413425421	-2.89603563231162	-0.22715299438676	0.820436076738645	0.927387622632084	Exon	DLPFC
e490548	ENSG00000253813.1	ENSG00000253813	COX6B1P4	0.0162065400895109	-2.8287320487483	0.227152970914054	0.820436094975955	0.927387622632084	Exon	DLPFC
e61344	ENSG00000265491.4	ENSG00000265491	RNF115	-0.005071759557486	0.81981064308706	-0.227147174054003	0.820440598896375	0.927387622632084	Exon	DLPFC
e507797	ENSG00000104413.15	ENSG00000104413	ESRP1	-0.0194626609257514	-2.09748870430028	-0.227141834633004	0.820444747410839	0.927387622632084	Exon	DLPFC
e633669	ENSG00000172409.5	ENSG00000172409	CLP1	0.0176484985318709	-3.04686959698539	0.227139423162467	0.820446621027704	0.927387622632084	Exon	DLPFC
e49881	ENSG00000122483.17	ENSG00000122483	CCDC18	0.0146238235208097	-2.43064759190019	0.227137019090858	0.820448488896919	0.927387622632084	Exon	DLPFC
e672030	ENSG00000160703.15	ENSG00000160703	NLRX1	0.010579197080268	-1.45542352491444	0.227136219496261	0.820449110150742	0.927387622632084	Exon	DLPFC
e13153	ENSG00000255275.3	ENSG00000255275		0.0115226382163845	-1.92282946895197	0.22713417278018	0.820450700369844	0.927387622632084	Exon	DLPFC
e529723	ENSG00000096872.15	ENSG00000096872	IFT74	0.0102480557529116	-1.16000648684886	0.227094197818843	0.82048175951472	0.927412018246519	Exon	DLPFC
e660356	ENSG00000134612.11	ENSG00000134612	FOLH1B	-0.0596475255353085	-3.96468355714475	-0.227092292720588	0.820483239716398	0.927412018246519	Exon	DLPFC
e923693	ENSG00000170310.14	ENSG00000170310	STX8	0.0051561398563462	0.880152055788822	0.227084677452689	0.820489156547465	0.927412018246519	Exon	DLPFC
e476657	ENSG00000170265.11	ENSG00000170265	ZNF282	-0.0095583474728035	-1.50957624719034	-0.227080877624064	0.820492108902336	0.927412018246519	Exon	DLPFC
e285022	ENSG00000035928.14	ENSG00000035928	RFC1	-0.0117155292157775	-0.361347476674096	-0.227080431724744	0.820492455353136	0.927412018246519	Exon	DLPFC
e407331	ENSG00000112365.4	ENSG00000112365	ZBTB24	-0.0090474073826221	-1.13600409543175	-0.22707868744733	0.820493810606281	0.927412018246519	Exon	DLPFC
e297014	ENSG00000138678.10	ENSG00000138678	GPAT3	-0.0146920531642026	-1.5851360268216	-0.227076498623316	0.820495511260049	0.927412018246519	Exon	DLPFC
e188816	ENSG00000188760.10	ENSG00000188760	TMEM198	-0.0118182963333025	-1.08696179420198	-0.227076213342113	0.820495732915461	0.927412018246519	Exon	DLPFC
e862703	ENSG00000162086.14	ENSG00000162086	ZNF75A	-0.0078019950212543	-0.786457261412623	-0.227074847480885	0.820496794151138	0.927412018246519	Exon	DLPFC
e310685	ENSG00000151617.15	ENSG00000151617	EDNRA	-0.0172941340040284	-2.56360884201826	-0.227070166561705	0.820500431095912	0.927413050749714	Exon	DLPFC
e583743	ENSG00000138346.14	ENSG00000138346	DNA2	0.0161129344456493	-2.44664114461071	0.227053106152791	0.820513686594719	0.927424955078163	Exon	DLPFC
e284762	ENSG00000157796.17	ENSG00000157796	WDR19	-0.0088037650502748	-0.795123624618598	-0.227030201487691	0.820531483011186	0.927438591340391	Exon	DLPFC
e4176	ENSG00000157911.9	ENSG00000157911	PEX10	-0.0106138210202446	-1.25220295792681	-0.227025221885461	0.820535352063888	0.927438591340391	Exon	DLPFC
e587396	ENSG00000214655.10	ENSG00000214655	ZSWIM8	-0.0076465832800407	0.202303953724516	-0.227022647687954	0.82053735216629	0.927438591340391	Exon	DLPFC
e167316	ENSG00000091409.14	ENSG00000091409	ITGA6	-0.0122539330840781	0.100515200951136	-0.227020530470867	0.820538997204493	0.927438591340391	Exon	DLPFC
e869337	ENSG00000270580.5	ENSG00000270580		0.0115721522978349	-0.690497676640487	0.227015847265605	0.820542635970486	0.927438591340391	Exon	DLPFC
e508148	ENSG00000164941.13	ENSG00000164941	INTS8	-0.0074114470827036	-0.359816037679075	-0.227014201455893	0.820543914735858	0.927438591340391	Exon	DLPFC
e590926	ENSG00000107779.12	ENSG00000107779	BMPR1A	-0.0167951348158999	-2.86792532667793	-0.227004179730907	0.820551701451305	0.927438591340391	Exon	DLPFC
e21394	ENSG00000060656.19	ENSG00000060656	PTPRU	0.0128521216807369	-1.45975410081551	0.227002384502846	0.820553096315852	0.927438591340391	Exon	DLPFC
e198802	ENSG00000115694.14	ENSG00000115694	STK25	0.0103302582469127	-0.77757173774671	0.22699902072623	0.820555709919994	0.927438591340391	Exon	DLPFC
e198882	ENSG00000115694.14	ENSG00000115694	STK25	0.0103302582469127	-0.77757173774671	0.22699902072623	0.820555709919994	0.927438591340391	Exon	DLPFC
e198925	ENSG00000115694.14	ENSG00000115694	STK25	0.0103302582469127	-0.77757173774671	0.22699902072623	0.820555709919994	0.927438591340391	Exon	DLPFC
e122314	ENSG00000115904.12	ENSG00000115904	SOS1	-0.0084994154627792	-0.0766964920438669	-0.226992668204661	0.820560645739742	0.927439075900166	Exon	DLPFC
e57887	ENSG00000134262.12	ENSG00000134262	AP4B1	-0.0110331650300496	-0.785697116169638	-0.226991458410511	0.820561585733558	0.927439075900166	Exon	DLPFC
e148320	ENSG00000153107.11	ENSG00000153107	ANAPC1	0.0072117084833184	0.367878798076201	0.226978676935985	0.820571516783524	0.927443806381292	Exon	DLPFC
e68838	ENSG00000198837.9	ENSG00000198837	DENND4B	0.0108516688057888	-1.73737390889507	0.226978407195217	0.820571726369125	0.927443806381292	Exon	DLPFC
e97233	ENSG00000136643.11	ENSG00000136643	RPS6KC1	0.0067164013686433	1.83640088894924	0.226975555939421	0.820573941764213	0.927443806381292	Exon	DLPFC
e180149	ENSG00000144426.18	ENSG00000144426	NBEAL1	-0.0109834429633386	-1.33747800113838	-0.226958859932489	0.820586914410888	0.927455390246814	Exon	DLPFC
e927696	ENSG00000154803.12	ENSG00000154803	FLCN	-0.0108264997704165	-0.797814818315303	-0.226947585836929	0.820595674309249	0.927462212659046	Exon	DLPFC
e216008	ENSG00000163807.5	ENSG00000163807	KIAA1143	-0.0093304729831778	-0.289297709126528	-0.22693100464696	0.820608557826014	0.927470643831442	Exon	DLPFC
e691022	ENSG00000139154.14	ENSG00000139154	AEBP2	-0.0065536271309442	-0.170092124692014	-0.226930974455252	0.820608581284892	0.927470643831442	Exon	DLPFC
e746510	ENSG00000185163.9	ENSG00000185163	DDX51	0.0124087016447664	-1.86209221348094	0.226917301336104	0.820619205279168	0.92747957296209	Exon	DLPFC
e270424	ENSG00000114315.3	ENSG00000114315	HES1	0.0167350341822891	-0.36191157527354	0.226905168990145	0.820628632122527	0.927485406845868	Exon	DLPFC
e97118	ENSG00000162769.12	ENSG00000162769	FLVCR1	-0.0116668394436795	-0.949236063248861	-0.226901609020285	0.820631398227141	0.927485406845868	Exon	DLPFC
e63929	ENSG00000178104.19	ENSG00000178104	PDE4DIP	0.0059783902111174	3.02812920180294	0.226900142058248	0.820632538060606	0.927485406845868	Exon	DLPFC
e742870	ENSG00000111325.16	ENSG00000111325	OGFOD2	0.0095433151252947	-1.01496022542554	0.226884476888095	0.820644709963844	0.927485445938242	Exon	DLPFC
e731508	ENSG00000136026.13	ENSG00000136026	CKAP4	0.0134833006687196	-1.96432969467738	0.226882210855067	0.82064647068465	0.927485445938242	Exon	DLPFC
e561037	ENSG00000235106.9	ENSG00000235106	LINC00094	0.0113633314832986	0.34816887973523	0.226875012301915	0.82065206400822	0.927485445938242	Exon	DLPFC
e733615	ENSG00000110921.12	ENSG00000110921	MVK	-0.0094736158826439	0.355735456687848	-0.226874491429835	0.820652468729639	0.927485445938242	Exon	DLPFC
e622797	ENSG00000151116.16	ENSG00000151116	UEVLD	-0.0128957400196383	-1.83424746926683	-0.226871707395705	0.820654631945346	0.927485445938242	Exon	DLPFC
e144041	ENSG00000196872.11	ENSG00000196872	KIAA1211L	0.0176665419831038	-1.55308437773802	0.226870534491352	0.820655543301365	0.927485445938242	Exon	DLPFC
e755836	ENSG00000139687.13	ENSG00000139687	RB1	-0.0084361578177637	-0.538366187317199	-0.226868551371378	0.820657084201924	0.927485445938242	Exon	DLPFC
e49422	ENSG00000189195.10	ENSG00000189195	BTBD8	0.0108954043611991	-1.30306764945883	0.226865594146995	0.820659381990927	0.927485445938242	Exon	DLPFC
e909256	ENSG00000185324.21	ENSG00000185324	CDK10	-0.0106075211468166	-0.578874107792973	-0.226859722257072	0.820663944504922	0.927485445938242	Exon	DLPFC
e247539	ENSG00000183624.13	ENSG00000183624	HMCES	-0.005433480333839	2.15792159254396	-0.226858012721645	0.82066527283126	0.927485445938242	Exon	DLPFC
e1176805	ENSG00000203879.11	ENSG00000203879	GDI1	0.0057372575382409	4.83367263880574	0.226853519505625	0.82066876410807	0.927485445938242	Exon	DLPFC
e493620	ENSG00000129691.15	ENSG00000129691	ASH2L	-0.0045390646634232	2.42962198399878	-0.226851817379035	0.820670086679531	0.927485445938242	Exon	DLPFC
e780292	ENSG00000165525.17	ENSG00000165525	NEMF	0.0066242015726777	0.81832587645216	0.226851390372934	0.820670418468143	0.927485445938242	Exon	DLPFC
e824265	ENSG00000166147.13	ENSG00000166147	FBN1	-0.0103460047944158	-1.3726782475629	-0.226848924288396	0.820672334644598	0.927485445938242	Exon	DLPFC
e380196	ENSG00000204569.9	ENSG00000204569	PPP1R10	0.0081112817483944	0.412479150901748	0.226845034948558	0.820675356709208	0.927485445938242	Exon	DLPFC
e753473	ENSG00000120685.19	ENSG00000120685	PROSER1	-0.0109816479740307	-1.88270498631372	-0.226839567158943	0.820679605253116	0.927485445938242	Exon	DLPFC
e107012	ENSG00000240963.1	ENSG00000240963		-0.0080121092764209	0.683873861355851	-0.226837440888365	0.820681257394537	0.927485445938242	Exon	DLPFC
e990678	ENSG00000266146.1	ENSG00000266146	MIR5190	-0.0181643232986299	-2.71646395107991	-0.226837001283923	0.820681598973322	0.927485445938242	Exon	DLPFC
e1090072	ENSG00000101084.16	ENSG00000101084	C20orf24	-0.0068232411188594	0.589654442928004	-0.226828709289186	0.82068804197532	0.927489649275134	Exon	DLPFC
e201328	ENSG00000070950.9	ENSG00000070950	RAD18	-0.0147252223390112	-2.44779396358387	-0.226823844024272	0.820691822363447	0.927490843476545	Exon	DLPFC
e134700	ENSG00000116127.17	ENSG00000116127	ALMS1	-0.0139563336023225	-1.27889379896115	-0.226814118631616	0.820699379160577	0.927494507738353	Exon	DLPFC
e215847	ENSG00000185219.16	ENSG00000185219	ZNF445	-0.0059146424658306	0.0446068274458473	-0.226811570844355	0.8207013588378	0.927494507738353	Exon	DLPFC
e250327	ENSG00000242337.5	ENSG00000242337	TFP1	0.0157801723727067	-2.4490296310312	0.226806056745109	0.820705643397528	0.927494507738353	Exon	DLPFC
e776667	ENSG00000151413.16	ENSG00000151413	NUBPL	-0.0073652534723831	-0.370118021631565	-0.226804419542759	0.820706915535849	0.927494507738353	Exon	DLPFC
e425799	ENSG00000106263.17	ENSG00000106263	EIF3B	-0.0098889648468987	-0.489209379247192	-0.226802144553309	0.820708683248036	0.927494507738353	Exon	DLPFC
e215852	ENSG00000185219.16	ENSG00000185219	ZNF445	-0.0059116983979587	0.0432408823745064	-0.226784312019104	0.820722539514541	0.927506445048587	Exon	DLPFC
e247458	ENSG00000181789.14	ENSG00000181789	COPG1	0.0057348265323902	2.06808832461949	0.226781539708846	0.82072469366489	0.927506445048587	Exon	DLPFC
e810207	ENSG00000166206.14	ENSG00000166206	GABRB3	0.0213915208915827	-3.1916653872916	0.226766709755011	0.820736216911271	0.927512662870354	Exon	DLPFC
e854791	ENSG00000257108.1	ENSG00000257108	NHLRC4	0.018345667686606	-2.93648575025515	0.226765509222991	0.820737149756485	0.927512662870354	Exon	DLPFC
e448759	ENSG00000006576.16	ENSG00000006576	PHTF2	0.0074004432115783	-0.105055931236336	0.226759693444713	0.820741668774032	0.927512662870354	Exon	DLPFC
e713827	ENSG00000196531.10	ENSG00000196531	NACA	0.0040381220148152	3.16019514428296	0.226759181105698	0.820742066875636	0.927512662870354	Exon	DLPFC
e275415	ENSG00000159692.15	ENSG00000159692	CTBP1	0.0125068213632198	-1.55340684174592	0.226756764882147	0.82074394434888	0.927512662870354	Exon	DLPFC
e373813	ENSG00000124783.12	ENSG00000124783	SSR1	0.0191090126342941	-2.55759136821104	0.226751193040769	0.820748273829323	0.927512662870354	Exon	DLPFC
e319765	ENSG00000073578.16	ENSG00000073578	SDHA	-0.0064421165000527	2.03790153895927	-0.226749921318353	0.820749261994857	0.927512662870354	Exon	DLPFC
e486238	ENSG00000104763.18	ENSG00000104763	ASAH1	0.0094654067737329	-1.24912854725255	0.226736832826301	0.82075943215282	0.927519630650629	Exon	DLPFC
e1039152	ENSG00000105171.9	ENSG00000105171	POP4	0.0187426746075504	-3.08030908863504	0.226732287554848	0.820762963974601	0.927519630650629	Exon	DLPFC
e1142370	ENSG00000254413.8	ENSG00000254413	CHKB-CPT1B	-0.0151542406262537	-1.88351317036287	-0.226731470196681	0.820763599088514	0.927519630650629	Exon	DLPFC
e869769	ENSG00000133392.17	ENSG00000133392	MYH11	-0.0290388153709174	-2.34873053230365	-0.226722550338806	0.820770530116227	0.927522754561859	Exon	DLPFC
e545969	ENSG00000155827.11	ENSG00000155827	RNF20	-0.0062084356999834	0.511683239357924	-0.226717524055964	0.820774435712189	0.927522754561859	Exon	DLPFC
e691792	ENSG00000069431.11	ENSG00000069431	ABCC9	0.0135529016900294	-1.07293935009072	0.226714184332475	0.820777030795551	0.927522754561859	Exon	DLPFC
e784206	ENSG00000100567.12	ENSG00000100567	PSMA3	-0.0065983266403758	1.36547584751012	-0.22671297816074	0.820777968034166	0.927522754561859	Exon	DLPFC
e200851	ENSG00000134109.10	ENSG00000134109	EDEM1	-0.0111445609028493	-1.06020691646191	-0.226710385772242	0.820779982413698	0.927522754561859	Exon	DLPFC
e553436	ENSG00000197958.12	ENSG00000197958	RPL12	-0.010530968062386	2.08139487420534	-0.226702089697432	0.82078642877156	0.927523956246554	Exon	DLPFC
e284340	ENSG00000065882.15	ENSG00000065882	TBC1D1	0.0069171506352467	-0.123796280421808	0.226700345584004	0.820787784013936	0.927523956246554	Exon	DLPFC
e644686	ENSG00000197136.4	ENSG00000197136	PCNX3	-0.0144457258272206	-2.21828551189509	-0.226695770109195	0.820791339334196	0.927523956246554	Exon	DLPFC
e557275	ENSG00000148343.18	ENSG00000148343	FAM73B	0.0081041517913965	-0.693738193620317	0.226693494540683	0.820793107540004	0.927523956246554	Exon	DLPFC
e600	ENSG00000188976.10	ENSG00000188976	NOC2L	0.0056905846500991	0.499567932109992	0.226691490456207	0.820794664792847	0.927523956246554	Exon	DLPFC
e277729	ENSG00000125388.19	ENSG00000125388	GRK4	0.0181003085541155	-2.96860476863179	0.226681821846884	0.820802177694379	0.927524034876643	Exon	DLPFC
e564745	ENSG00000188566.12	ENSG00000188566	NDOR1	0.0119541447496515	-1.70806583720193	0.226681492979994	0.820802433237579	0.927524034876643	Exon	DLPFC
e1102833	ENSG00000280071.3	ENSG00000280071		-0.0368502042984952	-2.75756555204231	-0.226680884863913	0.820802905769022	0.927524034876643	Exon	DLPFC
e176299	ENSG00000197121.14	ENSG00000197121	PGAP1	-0.0102093890487615	-0.0883631859860785	-0.226669198691106	0.820811986423169	0.927529749112397	Exon	DLPFC
e273474	ENSG00000145016.14	ENSG00000145016	RUBCN	-0.0082750001201842	-0.389399621278317	-0.226667366452211	0.820813410153038	0.927529749112397	Exon	DLPFC
e883804	ENSG00000140688.16	ENSG00000140688	C16orf58	0.0068264501795053	0.781957213247363	0.22665217782954	0.820825212400905	0.927540007824942	Exon	DLPFC
e91416	ENSG00000077157.21	ENSG00000077157	PPP1R12B	0.0070191047923461	0.847043299781568	0.226646438241917	0.820829672331101	0.927541969610719	Exon	DLPFC
e73305	ENSG00000116584.17	ENSG00000116584	ARHGEF2	0.0070015103658847	1.72874711527565	0.226636331374868	0.820837525857462	0.927546444581038	Exon	DLPFC
e326328	ENSG00000197603.13	ENSG00000197603	C5orf42	-0.0054478865165035	0.669435183672636	-0.226632123477606	0.820840795603236	0.927546444581038	Exon	DLPFC
e765180	ENSG00000126226.21	ENSG00000126226	PCID2	-0.008140493907018	-0.668853248108419	-0.226627697156642	0.82084423507848	0.927546444581038	Exon	DLPFC
e916488	ENSG00000108509.20	ENSG00000108509	CAMTA2	-0.0115433446014446	0.582747636148753	-0.226619971522551	0.820850238295171	0.927546444581038	Exon	DLPFC
e55518	ENSG00000224699.8	ENSG00000224699	LAMTOR5-AS1	0.0064567115593041	0.446936912441945	0.226619593298399	0.820850532195142	0.927546444581038	Exon	DLPFC
e467875	ENSG00000128513.14	ENSG00000128513	POT1	-0.0082252488096957	-0.523176973571816	-0.226616443582958	0.820852979689946	0.927546444581038	Exon	DLPFC
e618570	ENSG00000148926.9	ENSG00000148926	ADM	0.0346486395103656	-3.00633286267027	0.226611908262648	0.820856503875795	0.927546444581038	Exon	DLPFC
e9083	ENSG00000171824.13	ENSG00000171824	EXOSC10	-0.0073841551242957	-0.141572099117462	-0.226607951026134	0.820859578862659	0.927546444581038	Exon	DLPFC
e450153	ENSG00000170381.12	ENSG00000170381	SEMA3E	0.0170582257464695	-1.02831283433897	0.226603961491053	0.820862678950057	0.927546444581038	Exon	DLPFC
e879875	ENSG00000103495.13	ENSG00000103495	MAZ	-0.0122387168510831	-0.949224976764387	-0.226601864577191	0.820864308368171	0.927546444581038	Exon	DLPFC
e48638	ENSG00000162654.8	ENSG00000162654	GBP4	0.0207913650845659	-1.97072272782873	0.226600413772932	0.820865435723824	0.927546444581038	Exon	DLPFC
e710775	ENSG00000065357.19	ENSG00000065357	DGKA	0.0143006220117114	-1.94493385090042	0.226596843372356	0.820868210125359	0.927546444581038	Exon	DLPFC
e699696	ENSG00000061273.17	ENSG00000061273	HDAC7	0.0155720205847246	-2.27516812988547	0.226590335907769	0.820873266796181	0.927546444581038	Exon	DLPFC
e67144	ENSG00000159377.10	ENSG00000159377	PSMB4	-0.006075646487548	1.4061973899476	-0.226588378542386	0.82087478778209	0.927546444581038	Exon	DLPFC
e211512	ENSG00000178567.7	ENSG00000178567	EPM2AIP1	0.0100332745508524	0.161660573183472	0.2265863654476	0.820876352073669	0.927546444581038	Exon	DLPFC
e463254	ENSG00000164597.13	ENSG00000164597	COG5	-0.0065965925289873	0.0968188829530636	-0.226579155509569	0.820881954620172	0.927546444581038	Exon	DLPFC
e147082	ENSG00000163006.11	ENSG00000163006	CCDC138	0.0101257889142016	-1.13739252404006	0.226573956984427	0.820885994186086	0.927546444581038	Exon	DLPFC
e850831	ENSG00000185442.12	ENSG00000185442	FAM174B	0.0088371545846242	-0.564047765760316	0.226572953031819	0.820886774318043	0.927546444581038	Exon	DLPFC
e1141519	ENSG00000196576.14	ENSG00000196576	PLXNB2	0.0100816469607894	-0.862204579320575	0.226571859108801	0.820887624362658	0.927546444581038	Exon	DLPFC
e366359	ENSG00000113742.12	ENSG00000113742	CPEB4	-0.0108266835882892	-0.531422970089433	-0.226571234477914	0.820888109738883	0.927546444581038	Exon	DLPFC
e642539	ENSG00000110046.12	ENSG00000110046	ATG2A	0.0110233914054852	-1.8588506425449	0.226564901132271	0.820893031137899	0.927547704710183	Exon	DLPFC
e1025412	ENSG00000095059.15	ENSG00000095059	DHPS	0.0077183678681443	0.728907404635159	0.22656233134839	0.820895028020016	0.927547704710183	Exon	DLPFC
e892992	ENSG00000179776.17	ENSG00000179776	CDH5	-0.0199272048373281	-2.14491688519759	-0.226556168325492	0.820899817077378	0.927547704710183	Exon	DLPFC
e101547	ENSG00000143740.14	ENSG00000143740	SNAP47	0.0137735273996308	-2.3225354917824	0.2265557779344	0.820900120436096	0.927547704710183	Exon	DLPFC
e370921	ENSG00000161011.19	ENSG00000161011	SQSTM1	-0.0119821558286548	-0.167081806236569	-0.226540215742755	0.820912213271093	0.927555531688878	Exon	DLPFC
e186155	ENSG00000115568.15	ENSG00000115568	ZNF142	-0.0101052264605942	-1.4737856537272	-0.226539852846788	0.820912495265371	0.927555531688878	Exon	DLPFC
e743912	ENSG00000111358.13	ENSG00000111358	GTF2H3	0.0077001133367273	-0.59093017129451	0.226524142098467	0.820924703582934	0.92756624818261	Exon	DLPFC
e580096	ENSG00000227345.8	ENSG00000227345	PARG	0.0082848601738208	0.297737619807139	0.226520004284053	0.82092791895277	0.927566803469777	Exon	DLPFC
e640967	ENSG00000173264.14	ENSG00000173264	GPR137	0.01039445029376	-0.745384287462051	0.22650555925938	0.820939143766159	0.927576408596895	Exon	DLPFC
e748435	ENSG00000121742.16	ENSG00000121742	GJB6	0.02131587337329	-0.317592810866469	0.226497823678834	0.820945154878549	0.927578811868384	Exon	DLPFC
e199526	ENSG00000244528.1	ENSG00000244528	SEPT14P2	-0.0113983911654024	-0.198362044278439	-0.226495811272561	0.820946718667278	0.927578811868384	Exon	DLPFC
e574490	ENSG00000224597.9	ENSG00000224597	SVIL-AS1	-0.0063171600251846	0.391369785559917	-0.226476717044102	0.820961556332624	0.927592498968824	Exon	DLPFC
e247441	ENSG00000181789.14	ENSG00000181789	COPG1	0.0065291944812028	0.994464545560555	0.226470576994479	0.820966327631069	0.927594812174905	Exon	DLPFC
e13364	ENSG00000127481.14	ENSG00000127481	UBR4	0.006897251875372	0.525610751677556	0.22645551197784	0.820978034354618	0.927604961549393	Exon	DLPFC
e369942	ENSG00000178338.10	ENSG00000178338	ZNF354B	0.0107776451840278	-1.85422318625788	0.226448477451228	0.820983500758469	0.927608060080423	Exon	DLPFC
e903481	ENSG00000205084.10	ENSG00000205084	TMEM231	0.0158764210391798	-2.69703859990279	0.226441691162119	0.820988774269703	0.927610385798258	Exon	DLPFC
e84030	ENSG00000143207.19	ENSG00000143207	RFWD2	0.005751775435826	1.35180138957082	0.226438817626779	0.82099100724818	0.927610385798258	Exon	DLPFC
e1120362	ENSG00000099917.17	ENSG00000099917	MED15	-0.0194504946674238	-3.05893809582556	-0.226432745701994	0.820995725648869	0.927610946473953	Exon	DLPFC
e64369	ENSG00000271383.6	ENSG00000271383	NBPF19	0.0117107775802504	0.729807564420016	0.226426059320079	0.821000921542403	0.927610946473953	Exon	DLPFC
e58605	ENSG00000052723.11	ENSG00000052723	SIKE1	-0.0103293494415252	-1.67091888897493	-0.226424005561368	0.821002517491053	0.927610946473953	Exon	DLPFC
e145086	ENSG00000163162.8	ENSG00000163162	RNF149	0.0078965047968636	-0.179580194773994	0.22642294095891	0.821003344779794	0.927610946473953	Exon	DLPFC
e43375	ENSG00000152763.16	ENSG00000152763	WDR78	0.0146252726823603	-2.35987124819917	0.226420651684338	0.821005123746002	0.927610946473953	Exon	DLPFC
e587651	ENSG00000272916.5	ENSG00000272916		0.005803743936855	1.04335766860707	0.22641464962558	0.82100978787406	0.927611721231478	Exon	DLPFC
e739741	ENSG00000088986.10	ENSG00000088986	DYNLL1	-0.0138727762401499	-2.25325783487521	-0.226412758334056	0.821011257575395	0.927611721231478	Exon	DLPFC
e221917	ENSG00000145022.4	ENSG00000145022	TCTA	0.0049695196206408	3.05385552773272	0.22640683347558	0.821015861720247	0.927613845425419	Exon	DLPFC
e392150	ENSG00000124496.12	ENSG00000124496	TRERF1	0.0138808567168282	-2.14350616524455	0.226391260282875	0.821027963513104	0.927624440694979	Exon	DLPFC
e918431	ENSG00000258315.5	ENSG00000258315	C17orf49	-0.0066357126124533	0.846106863874246	-0.226373990130914	0.821041384048295	0.927633448058307	Exon	DLPFC
e918455	ENSG00000258315.5	ENSG00000258315	C17orf49	-0.0066357126124533	0.846106863874246	-0.226373990130914	0.821041384048295	0.927633448058307	Exon	DLPFC
e310204	ENSG00000164164.15	ENSG00000164164	OTUD4	-0.0080944414630251	0.0603279991140219	-0.226361442725039	0.821051134597817	0.927641386671631	Exon	DLPFC
e92404	ENSG00000182004.12	ENSG00000182004	SNRPE	0.0080787501127874	2.06329262112111	0.226346601469048	0.821062667726875	0.927651339222631	Exon	DLPFC
e107373	ENSG00000162849.15	ENSG00000162849	KIF26B	-0.0117828125447545	-1.551502970729	-0.226341356864171	0.821066743314736	0.927652866071645	Exon	DLPFC
e804804	ENSG00000100664.10	ENSG00000100664	EIF5	0.006880094927932	3.6007554509278	0.226336700571374	0.821070361728739	0.927653876390724	Exon	DLPFC
e1146242	ENSG00000008086.11	ENSG00000008086	CDKL5	0.0160097343541911	-2.50801079483063	0.226325105844851	0.821079372029423	0.927660978492815	Exon	DLPFC
e1061594	ENSG00000105443.13	ENSG00000105443	CYTH2	0.0056723763292077	1.109527414831	0.226310976318848	0.821090352163293	0.927670306071133	Exon	DLPFC
e944579	ENSG00000188895.11	ENSG00000188895	MSL1	0.0078727341985847	-0.96766270134192	0.226298629857761	0.821099946696242	0.927678068136735	Exon	DLPFC
e516165	ENSG00000155897.9	ENSG00000155897	ADCY8	0.0133461017376072	-1.91166545798494	0.226287779175715	0.821108378869613	0.92768451692226	Exon	DLPFC
e987581	ENSG00000154655.15	ENSG00000154655	L3MBTL4	-0.0104950438487625	-1.15024020859259	-0.226251027758485	0.821136938917161	0.92770778919191	Exon	DLPFC
e533558	ENSG00000185972.5	ENSG00000185972	CCIN	-0.0235979028132045	-2.81721184678774	-0.226248263685451	0.821139086927145	0.92770778919191	Exon	DLPFC
e794141	ENSG00000119685.19	ENSG00000119685	TTLL5	0.0081117410129737	-0.14201624983493	0.226243629892797	0.821142687932297	0.92770778919191	Exon	DLPFC
e925301	ENSG00000006744.18	ENSG00000006744	ELAC2	0.0071873876450302	-0.364080052584757	0.226243136272752	0.821143071533699	0.92770778919191	Exon	DLPFC
e1176151	ENSG00000196924.14	ENSG00000196924	FLNA	-0.0135712615201225	-0.450532844780267	-0.226240528796471	0.821145097853172	0.92770778919191	Exon	DLPFC
e129971	ENSG00000119862.12	ENSG00000119862	LGALSL	0.0081994233435354	-0.0203439468418417	0.226240238365419	0.821145323552747	0.92770778919191	Exon	DLPFC
e54104	ENSG00000116299.16	ENSG00000116299	KIAA1324	0.0120148984069559	0.109526631860841	0.226219578251269	0.821161378964313	0.927720459776255	Exon	DLPFC
e955241	ENSG00000005243.9	ENSG00000005243	COPZ2	-0.0170782117176228	-2.65775429027217	-0.226210833117252	0.821168175015539	0.927720459776255	Exon	DLPFC
e284763	ENSG00000157796.17	ENSG00000157796	WDR19	-0.0103175287967264	-1.77637207861334	-0.226206196221682	0.821171778462621	0.927720459776255	Exon	DLPFC
e324258	ENSG00000214108.4	ENSG00000214108	TPT1P5	-0.016556394578344	-2.31935790863808	-0.226206155867853	0.821171809822603	0.927720459776255	Exon	DLPFC
e503252	ENSG00000147604.13	ENSG00000147604	RPL7	-0.006320970322212	4.07886812342483	-0.226201977936793	0.821175056600203	0.927720459776255	Exon	DLPFC
e458666	ENSG00000146830.9	ENSG00000146830	GIGYF1	-0.0089410451001763	-0.122130828190409	-0.226195161423599	0.821180353894397	0.927720459776255	Exon	DLPFC
e344884	ENSG00000171444.17	ENSG00000171444	MCC	0.0104454758343655	-0.85593534971033	0.226194155040323	0.821181135982373	0.927720459776255	Exon	DLPFC
e755035	ENSG00000174032.16	ENSG00000174032	SLC25A30	-0.0103274554588747	-2.015757551578	-0.226191625091855	0.821183102075332	0.927720459776255	Exon	DLPFC
e810455	ENSG00000258624.1	ENSG00000258624	SERPINE4P	-0.0180396209303161	-2.03560062791012	-0.226191074490863	0.821183529962748	0.927720459776255	Exon	DLPFC
e370942	ENSG00000161011.19	ENSG00000161011	SQSTM1	-0.0119655500158771	-0.167523426701717	-0.226189003069453	0.821185139722683	0.927720459776255	Exon	DLPFC
e526126	ENSG00000107036.11	ENSG00000107036	RIC1	0.0114270452181635	-1.1317419898744	0.226187243884406	0.821186506835538	0.927720459776255	Exon	DLPFC
e274458	ENSG00000169020.9	ENSG00000169020	ATP5I	0.0054292766514086	4.13158343546274	0.226179593623396	0.821192452077824	0.927722042671502	Exon	DLPFC
e228869	ENSG00000163932.13	ENSG00000163932	PRKCD	-0.0116010381795589	-1.12199581576408	-0.226178429543519	0.821193356719354	0.927722042671502	Exon	DLPFC
e506861	ENSG00000079102.16	ENSG00000079102	RUNX1T1	0.011222811183897	-0.278478059633057	0.226168568834209	0.821201019783105	0.927727622004351	Exon	DLPFC
e42642	ENSG00000162434.11	ENSG00000162434	JAK1	0.0059088529227699	1.35479364860919	0.226160535663434	0.821207262622514	0.927731126265751	Exon	DLPFC
e1126406	ENSG00000183579.15	ENSG00000183579	ZNRF3	0.0155664638682182	-1.53345910070519	0.226157565960013	0.821209570478926	0.927731126265751	Exon	DLPFC
e716355	ENSG00000135506.15	ENSG00000135506	OS9	-0.0043015971933983	2.11828577063905	-0.226153253193037	0.821212922077965	0.927731834811369	Exon	DLPFC
e1030096	ENSG00000141867.17	ENSG00000141867	BRD4	0.0118393541598098	-1.65205505556447	0.226144572626343	0.821219668053814	0.927734662390034	Exon	DLPFC
e155103	ENSG00000048991.16	ENSG00000048991	R3HDM1	0.0128902877773996	0.182033855343417	0.226140775471802	0.821222618961279	0.927734662390034	Exon	DLPFC
e818297	ENSG00000137802.13	ENSG00000137802	MAPKBP1	0.0119768926859121	-1.30559178374308	0.226139515343511	0.821223598253556	0.927734662390034	Exon	DLPFC
e161087	ENSG00000144283.21	ENSG00000144283	PKP4	-0.0068183682120644	0.227061429475961	-0.22613050959638	0.821230596960698	0.927738300481332	Exon	DLPFC
e369449	ENSG00000145916.18	ENSG00000145916	RMND5B	-0.017040583225427	-2.93529147312436	-0.226123966064047	0.821235682196443	0.927738300481332	Exon	DLPFC
e736882	ENSG00000111344.11	ENSG00000111344	RASAL1	-0.0116124768930428	-0.607354883844707	-0.226123181481959	0.821236291926477	0.927738300481332	Exon	DLPFC
e294757	ENSG00000138759.17	ENSG00000138759	FRAS1	0.0128197540869062	-0.883510493641131	0.226118500482284	0.821239929720282	0.927738300481332	Exon	DLPFC
e449363	ENSG00000234456.7	ENSG00000234456	MAGI2-AS3	-0.0112517310570838	-0.442337764622298	-0.22611700587825	0.821241091238223	0.927738300481332	Exon	DLPFC
e566341	ENSG00000015171.18	ENSG00000015171	ZMYND11	-0.0152394081091798	-1.95886474779828	-0.226114337136883	0.821243165227299	0.927738300481332	Exon	DLPFC
e208620	ENSG00000151092.16	ENSG00000151092	NGLY1	0.0083732503618963	-0.44320809392561	0.226103058795945	0.821251930105446	0.927744999666363	Exon	DLPFC
e1076762	ENSG00000268895.5	ENSG00000268895	A1BG-AS1	0.0168119176792413	-2.96766427162713	0.226097501714848	0.821256248757621	0.927744999666363	Exon	DLPFC
e540140	ENSG00000165115.14	ENSG00000165115	KIF27	0.0141358846356147	-1.78412410967784	0.226096189223561	0.821257268753131	0.927744999666363	Exon	DLPFC
e979375	ENSG00000167280.16	ENSG00000167280	ENGASE	-0.0168772078189491	-2.37678578907761	-0.226092193160106	0.821260374274115	0.927745430150733	Exon	DLPFC
e1102124	ENSG00000273154.3	ENSG00000273154		0.0164119642279692	-2.1042028455854	0.226071603985458	0.821276375094122	0.927760427894258	Exon	DLPFC
e818798	ENSG00000166887.15	ENSG00000166887	VPS39	0.0033440108715403	3.76911223219329	0.226067115099893	0.821279863629011	0.927761290997411	Exon	DLPFC
e250207	ENSG00000091527.15	ENSG00000091527	CDV3	-0.0066040692622639	1.69927332279369	-0.226057688915517	0.821287189194446	0.927766488593663	Exon	DLPFC
e931827	ENSG00000154898.15	ENSG00000154898	CCDC144CP	0.0115109895217738	0.746442026828633	0.226049530236233	0.821293529730095	0.92776698718865	Exon	DLPFC
e640331	ENSG00000110583.12	ENSG00000110583	NAA40	-0.0075249675000058	-0.497496108812572	-0.226048362311744	0.821294437386154	0.92776698718865	Exon	DLPFC
e91350	ENSG00000077157.21	ENSG00000077157	PPP1R12B	0.0071186410243653	0.734736064447805	0.2260450375833	0.821297021210263	0.92776698718865	Exon	DLPFC
e934219	ENSG00000109113.18	ENSG00000109113	RAB34	-0.0135893581813517	-1.38882155884884	-0.226043097939814	0.821298528611748	0.92776698718865	Exon	DLPFC
e625303	ENSG00000007372.20	ENSG00000007372	PAX6	-0.0178348027062977	-2.6192711194357	-0.226035818050218	0.821304186212194	0.927770060096045	Exon	DLPFC
e897277	ENSG00000124067.16	ENSG00000124067	SLC12A4	-0.0172535719780396	-2.6645260184468	-0.226032586126204	0.821306697920138	0.927770060096045	Exon	DLPFC
e230227	ENSG00000180376.16	ENSG00000180376	CCDC66	0.0121764273623328	-1.88841718905583	0.226027176725119	0.821310901870762	0.92777173129445	Exon	DLPFC
e232357	ENSG00000144724.19	ENSG00000144724	PTPRG	0.0092602321193733	-0.309193627507961	0.22601360410003	0.821321449945781	0.927778202218234	Exon	DLPFC
e829672	ENSG00000140307.10	ENSG00000140307	GTF2A2	0.0065362973985947	0.429286534260876	0.226010965818105	0.821323500311617	0.927778202218234	Exon	DLPFC
e744379	ENSG00000179195.15	ENSG00000179195	ZNF664	0.0160952153363427	-2.81249419392435	0.226009288448428	0.821324803896018	0.927778202218234	Exon	DLPFC
e939814	ENSG00000271447.5	ENSG00000271447	MMP28	0.0185165773496602	-2.34683954091227	0.226003762259971	0.821329098631428	0.927778456377349	Exon	DLPFC
e968230	ENSG00000154229.11	ENSG00000154229	PRKCA	0.0058737598855493	1.56306099749467	0.225996517652348	0.82133472886249	0.927778456377349	Exon	DLPFC
e951086	ENSG00000013306.15	ENSG00000013306	SLC25A39	-0.0129953744554402	-1.88425971268663	-0.225993302207808	0.821337227785569	0.927778456377349	Exon	DLPFC
e561122	ENSG00000186350.9	ENSG00000186350	RXRA	-0.0096923439521683	-0.823275208995253	-0.225988535354268	0.821340932408973	0.927778456377349	Exon	DLPFC
e148705	ENSG00000169629.11	ENSG00000169629	RGPD8	0.0167305371321474	-0.872924739260251	0.225988394721862	0.821341041703372	0.927778456377349	Exon	DLPFC
e103281	ENSG00000143643.12	ENSG00000143643	TTC13	0.0093814337393652	-1.11281447627752	0.225986296746894	0.821342672173742	0.927778456377349	Exon	DLPFC
e867692	ENSG00000122299.11	ENSG00000122299	ZC3H7A	0.0069666180889979	-0.451858902441372	0.225984458608923	0.821344100708821	0.927778456377349	Exon	DLPFC
e724923	ENSG00000139324.11	ENSG00000139324	TMTC3	0.0106175234145667	-1.16567977796995	0.22598019597423	0.821347413478315	0.927779120824902	Exon	DLPFC
e211922	ENSG00000144674.16	ENSG00000144674	GOLGA4	0.0060395621325028	1.32635940737613	0.225971197373669	0.821354406884122	0.927783099649927	Exon	DLPFC
e1056378	ENSG00000130202.9	ENSG00000130202	NECTIN2	0.0120662947838573	-0.717104948869726	0.225968652104209	0.821356384983424	0.927783099649927	Exon	DLPFC
e96549	ENSG00000123684.12	ENSG00000123684	LPGAT1	-0.0077901517874556	1.7146351902661	-0.225958823812514	0.821364023217612	0.927788649993201	Exon	DLPFC
e1120876	ENSG00000099942.12	ENSG00000099942	CRKL	0.0072444538427085	1.66465668681689	0.225940995635372	0.821377878750496	0.927800376624706	Exon	DLPFC
e318711	ENSG00000154556.17	ENSG00000154556	SORBS2	0.0097897398726178	0.180302442115622	0.225938454138189	0.821379853931625	0.927800376624706	Exon	DLPFC
e800481	ENSG00000119632.3	ENSG00000119632	IFI27L2	0.0156386294402267	-1.84781968298135	0.225932330060419	0.821384613399703	0.927802263385088	Exon	DLPFC
e997996	ENSG00000175387.15	ENSG00000175387	SMAD2	0.0045839231759862	1.5173466952244	0.225923251220269	0.821391669241564	0.927802263385088	Exon	DLPFC
e264603	ENSG00000233885.7	ENSG00000233885	YEATS2-AS1	-0.0290602894945425	-2.81981246851692	-0.225916110579363	0.821397218774847	0.927802263385088	Exon	DLPFC
e97742	ENSG00000117724.12	ENSG00000117724	CENPF	0.016222848807407	-1.88809073121914	0.225915281945965	0.821397862769249	0.927802263385088	Exon	DLPFC
e981170	ENSG00000181409.11	ENSG00000181409	AATK	-0.0144437817010753	-1.77701127970639	-0.22591124666079	0.821400998899777	0.927802263385088	Exon	DLPFC
e616297	ENSG00000166341.7	ENSG00000166341	DCHS1	-0.0183456683187951	-3.02806813129065	-0.225906074372953	0.821405018686731	0.927802263385088	Exon	DLPFC
e1133145	ENSG00000100092.20	ENSG00000100092	SH3BP1	-0.0170569032214782	-2.96300378370447	-0.225903116350204	0.821407317598272	0.927802263385088	Exon	DLPFC
e449219	ENSG00000187391.19	ENSG00000187391	MAGI2	0.0076942505840645	0.256560569254104	0.225901641761777	0.821408463617198	0.927802263385088	Exon	DLPFC
e1135170	ENSG00000100316.15	ENSG00000100316	RPL3	0.0041488048459113	4.43530393424661	0.225900643766651	0.821409239238113	0.927802263385088	Exon	DLPFC
e975576	ENSG00000161533.11	ENSG00000161533	ACOX1	0.0055590922725018	0.670538175999861	0.225897996646705	0.821411296525152	0.927802263385088	Exon	DLPFC
e632743	ENSG00000226268.3	ENSG00000226268		0.0253283807070794	-1.4583704804284	0.225896245629308	0.821412657380446	0.927802263385088	Exon	DLPFC
e425832	ENSG00000106263.17	ENSG00000106263	EIF3B	-0.0102048907651681	-0.462449866072705	-0.22589423544273	0.82141421965745	0.927802263385088	Exon	DLPFC
e149667	ENSG00000236397.3	ENSG00000236397	DDX11L2	0.0243951346009341	-2.58966946841953	0.225888801382736	0.821418442904295	0.927803956111277	Exon	DLPFC
e443320	ENSG00000126522.16	ENSG00000126522	ASL	-0.0098521621468178	-1.17859425303675	-0.225878885022406	0.821426149722091	0.927809583556724	Exon	DLPFC
e382083	ENSG00000204482.10	ENSG00000204482	LST1	-0.0228853602052564	-2.19817078446591	-0.22586466062407	0.821437204700156	0.927815853053997	Exon	DLPFC
e867925	ENSG00000103342.12	ENSG00000103342	GSPT1	-0.0048745127127728	1.34502298719947	-0.225862927442407	0.821438551704045	0.927815853053997	Exon	DLPFC
e441269	ENSG00000106070.17	ENSG00000106070	GRB10	-0.0076586176002512	0.0826845380116014	-0.225861225643333	0.821439874318352	0.927815853053997	Exon	DLPFC
e371175	ENSG00000197226.12	ENSG00000197226	TBC1D9B	-0.005773685103872	1.50863940675735	-0.225852706029535	0.821446495650043	0.92781967431277	Exon	DLPFC
e975506	ENSG00000161533.11	ENSG00000161533	ACOX1	-0.0081607722472442	-0.525056647112648	-0.225848465840137	0.821449791074187	0.92781967431277	Exon	DLPFC
e919148	ENSG00000040633.12	ENSG00000040633	PHF23	0.009305186373531	0.211892442434963	0.22584178862549	0.821454980531424	0.92781967431277	Exon	DLPFC
e626299	ENSG00000135387.20	ENSG00000135387	CAPRIN1	-0.0044757768248365	2.75093885351776	-0.225836445574334	0.82145913309723	0.92781967431277	Exon	DLPFC
e934072	ENSG00000109111.14	ENSG00000109111	SUPT6H	-0.007869785608298	0.67410751019912	-0.225833307683701	0.821461571836722	0.92781967431277	Exon	DLPFC
e122330	ENSG00000229692.3	ENSG00000229692	SOS1-IT1	-0.0159735805552731	-2.75905436384772	-0.225828170989389	0.821465564031631	0.92781967431277	Exon	DLPFC
e556756	ENSG00000160445.10	ENSG00000160445	ZER1	-0.0060554619806056	1.57837810461309	-0.225825163457948	0.821467901461512	0.92781967431277	Exon	DLPFC
e435849	ENSG00000122557.9	ENSG00000122557	HERPUD2	0.0072773924335576	-0.283014028565572	0.225819320810284	0.821472442326069	0.92781967431277	Exon	DLPFC
e1116710	ENSG00000160310.16	ENSG00000160310	PRMT2	0.0063024151283543	2.35532961070431	0.225814008269386	0.8214765712006	0.92781967431277	Exon	DLPFC
e724527	ENSG00000182050.13	ENSG00000182050	MGAT4C	0.0079123344204255	2.18596314570432	0.225812718032989	0.821477573965244	0.92781967431277	Exon	DLPFC
e531098	ENSG00000137073.20	ENSG00000137073	UBAP2	0.0136408532434468	-2.06110857258239	0.225811075667086	0.82147885040343	0.92781967431277	Exon	DLPFC
e435033	ENSG00000106355.9	ENSG00000106355	LSM5	0.0069001466251835	0.881533478414433	0.225810548878857	0.821479259820586	0.92781967431277	Exon	DLPFC
e1082714	ENSG00000125871.13	ENSG00000125871	MGME1	-0.0119925898949908	-1.68104317159958	-0.225805141031542	0.821483462775078	0.92781967431277	Exon	DLPFC
e130699	ENSG00000115946.7	ENSG00000115946	PNO1	0.0076616417893016	-0.563205942410032	0.225803633327892	0.821484634556459	0.92781967431277	Exon	DLPFC
e509880	ENSG00000251013.1	ENSG00000251013	GAPDHP62	-0.0101482785010986	-0.478314682912989	-0.225799716925474	0.82148767837097	0.92781967431277	Exon	DLPFC
e736166	ENSG00000173064.11	ENSG00000173064	HECTD4	-0.0078049953043197	1.61683359696521	-0.225797647876192	0.821489286430056	0.92781967431277	Exon	DLPFC
e225192	ENSG00000114735.9	ENSG00000114735	HEMK1	0.014282020750077	-2.28421803739355	0.225797250753998	0.821489595072357	0.92781967431277	Exon	DLPFC
e984239	ENSG00000260563.3	ENSG00000260563		-0.009212648331288	-0.459239564422077	-0.225779248756914	0.821503586205202	0.92781967431277	Exon	DLPFC
e995286	ENSG00000141429.13	ENSG00000141429	GALNT1	-0.0061563715739331	0.62812737775949	-0.225770423860209	0.821510444926293	0.92781967431277	Exon	DLPFC
e112204	ENSG00000134324.11	ENSG00000134324	LPIN1	0.0070859788303169	0.101169543049517	0.225770194156272	0.821510623452672	0.92781967431277	Exon	DLPFC
e1045676	ENSG00000188227.12	ENSG00000188227	ZNF793	0.0138810502686003	-2.40998296018304	0.22576952304467	0.821511145042061	0.92781967431277	Exon	DLPFC
e1074222	ENSG00000063241.7	ENSG00000063241	ISOC2	0.0070407612181539	0.655787391025654	0.225765220129522	0.82151448927891	0.92781967431277	Exon	DLPFC
e1074230	ENSG00000063241.7	ENSG00000063241	ISOC2	0.0070407612181539	0.655787391025654	0.225765220129522	0.82151448927891	0.92781967431277	Exon	DLPFC
e48538	ENSG00000117226.11	ENSG00000117226	GBP3	0.0264629485994819	-3.13008855634182	0.225761723955865	0.821517206516571	0.92781967431277	Exon	DLPFC
e963780	ENSG00000170832.12	ENSG00000170832	USP32	-0.0062290989686939	1.54027667244905	-0.225760844425851	0.821517890090529	0.92781967431277	Exon	DLPFC
e1088256	ENSG00000126001.15	ENSG00000126001	CEP250	0.0093133596547811	-0.88128655052708	0.225760829421046	0.82151790175232	0.92781967431277	Exon	DLPFC
e265806	ENSG00000114867.20	ENSG00000114867	EIF4G1	-0.0054286008055517	0.92021839682616	-0.225758229865818	0.821519922136994	0.92781967431277	Exon	DLPFC
e277818	ENSG00000197386.10	ENSG00000197386	HTT	0.0079731974634272	0.337725574767565	0.225754767915433	0.821522612780463	0.92781967431277	Exon	DLPFC
e489403	ENSG00000104679.10	ENSG00000104679	R3HCC1	0.0159810828690763	-2.58124000473961	0.225748558805807	0.821527438533779	0.92781967431277	Exon	DLPFC
e489411	ENSG00000104679.10	ENSG00000104679	R3HCC1	0.0159810828690763	-2.58124000473961	0.225748558805807	0.821527438533779	0.92781967431277	Exon	DLPFC
e364894	ENSG00000134516.15	ENSG00000134516	DOCK2	-0.0201282728060128	-2.42824961573554	-0.225748193935077	0.82152772211348	0.92781967431277	Exon	DLPFC
e75088	ENSG00000143294.14	ENSG00000143294	PRCC	-0.0186307283364839	-2.7692664798477	-0.225739824299545	0.821534227050392	0.927823943673178	Exon	DLPFC
e769141	ENSG00000165819.11	ENSG00000165819	METTL3	0.008142700906707	0.121776367976162	0.225734316776899	0.821538507540683	0.927825700769106	Exon	DLPFC
e188269	ENSG00000123992.18	ENSG00000123992	DNPEP	0.0089278249538969	-0.836641636952369	0.225727164265411	0.821544066537315	0.9278289017627	Exon	DLPFC
e354551	ENSG00000120306.9	ENSG00000120306	CYSTM1	0.0107345952518054	0.361957917001864	0.225691500173617	0.821571785126385	0.92785383038188	Exon	DLPFC
e487839	ENSG00000158863.21	ENSG00000158863	FAM160B2	-0.0083258076622443	-0.448753450756191	-0.225688339685889	0.82157424150873	0.92785383038188	Exon	DLPFC
e530517	ENSG00000107262.17	ENSG00000107262	BAG1	0.0058219603656708	1.30417774630833	0.225688246636895	0.821574313827945	0.92785383038188	Exon	DLPFC
e37301	ENSG00000134717.17	ENSG00000134717	BTF3L4	0.004535826088387	3.89664932086275	0.225681664045418	0.821579429930601	0.927856531054277	Exon	DLPFC
e500755	ENSG00000185728.16	ENSG00000185728	YTHDF3	0.005756105032775	4.36925076432709	0.225669985901574	0.82158850640244	0.927863704364832	Exon	DLPFC
e359431	ENSG00000164296.6	ENSG00000164296	TIGD6	0.0071855027272807	0.259091595414317	0.225650107591656	0.821603956251898	0.927871713060328	Exon	DLPFC
e152839	ENSG00000136731.12	ENSG00000136731	UGGT1	0.0073247107544527	-0.263032895732406	0.2256491020852	0.82160473775496	0.927871713060328	Exon	DLPFC
e509958	ENSG00000070756.14	ENSG00000070756	PABPC1	-0.0140024775365268	0.218817761810649	-0.225645956814235	0.821607182334039	0.927871713060328	Exon	DLPFC
e966043	ENSG00000108588.13	ENSG00000108588	CCDC47	-0.0055531528677122	2.38534887369629	-0.225643207841162	0.821609318902435	0.927871713060328	Exon	DLPFC
e84212	ENSG00000152092.15	ENSG00000152092	ASTN1	0.0080272754760802	1.89644500246812	0.225642292897443	0.82161003001913	0.927871713060328	Exon	DLPFC
e773989	ENSG00000100938.17	ENSG00000100938	GMPR2	0.0081307087098026	-0.632535093953168	0.225635571086396	0.82161525438002	0.927871713060328	Exon	DLPFC
e685109	ENSG00000111684.10	ENSG00000111684	LPCAT3	-0.0116622803514076	-1.87716726201351	-0.225633215029262	0.821617085568861	0.927871713060328	Exon	DLPFC
e1122169	ENSG00000100038.19	ENSG00000100038	TOP3B	0.0140427909184153	-2.47071351498084	0.225632815164997	0.821617396353858	0.927871713060328	Exon	DLPFC
e1159298	ENSG00000147140.15	ENSG00000147140	NONO	-0.0041194421130375	2.19369089090286	-0.225622935023021	0.821625075468324	0.927877308043347	Exon	DLPFC
e179655	ENSG00000055044.10	ENSG00000055044	NOP58	-0.0076682862603904	0.626681437536395	-0.225612567180395	0.821633133655426	0.927883331081996	Exon	DLPFC
e393926	ENSG00000124571.17	ENSG00000124571	XPO5	0.0072831331332441	-0.268931817570022	0.225605978316003	0.821638254721188	0.927886037153976	Exon	DLPFC
e430538	ENSG00000048052.21	ENSG00000048052	HDAC9	-0.0084703401591119	0.253269326881153	-0.225583860777258	0.82165544520067	0.927899955099262	Exon	DLPFC
e661934	ENSG00000077458.12	ENSG00000077458	FAM76B	-0.008869303139059	-0.470778055150856	-0.225583109920042	0.821656028793134	0.927899955099262	Exon	DLPFC
e437344	ENSG00000256646.7	ENSG00000256646		0.0083147227973274	0.462854877054211	0.225574645346287	0.821662607762483	0.927904307500995	Exon	DLPFC
e500746	ENSG00000185728.16	ENSG00000185728	YTHDF3	0.0057533900509418	4.3692449138903	0.225559991798351	0.821673997053609	0.927912762903604	Exon	DLPFC
e801596	ENSG00000090060.17	ENSG00000090060	PAPOLA	0.0072029414736966	1.54143700476516	0.225557925519035	0.821675603047003	0.927912762903604	Exon	DLPFC
e511133	ENSG00000164934.13	ENSG00000164934	DCAF13	-0.0086900361308485	-0.558062694102908	-0.225554494372296	0.821678269870591	0.927912762903604	Exon	DLPFC
e861344	ENSG00000167978.16	ENSG00000167978	SRRM2	-0.024061878616133	-2.79906844890563	-0.225549875531374	0.821681859820562	0.927913349891653	Exon	DLPFC
e292382	ENSG00000080493.14	ENSG00000080493	SLC4A4	0.0155493312094789	-2.06848447154848	0.22554681378167	0.821684239538328	0.927913349891653	Exon	DLPFC
e354546	ENSG00000120306.9	ENSG00000120306	CYSTM1	-0.0071189208530467	2.35071924407876	-0.225540454256897	0.821689182427748	0.927915854572619	Exon	DLPFC
e500269	ENSG00000171316.11	ENSG00000171316	CHD7	-0.0159131321199988	-1.54727250277434	-0.225516843751129	0.821707533565416	0.927927159544544	Exon	DLPFC
e278556	ENSG00000247708.7	ENSG00000247708	STX18-AS1	0.0076034111269146	0.21374577850263	0.225515767922139	0.821708369750002	0.927927159544544	Exon	DLPFC
e162032	ENSG00000136560.13	ENSG00000136560	TANK	-0.0094594918918207	-0.971146363744469	-0.225515037153617	0.821708937737578	0.927927159544544	Exon	DLPFC
e1080192	ENSG00000089195.14	ENSG00000089195	TRMT6	-0.0076641158501208	-0.313622537308366	-0.225511480681853	0.821711701995605	0.927927159544544	Exon	DLPFC
e50969	ENSG00000122481.16	ENSG00000122481	RWDD3	-0.0089418951707597	0.233748340326269	-0.22551004467403	0.821712818129418	0.927927159544544	Exon	DLPFC
e821983	ENSG00000171877.20	ENSG00000171877	FRMD5	0.013901436434401	-1.8164721408396	0.225502659196627	0.821718558480651	0.927930564668369	Exon	DLPFC
e27230	ENSG00000273637.1	ENSG00000273637		-0.0167972019769084	-2.91904729306878	-0.225497711836048	0.821722403814602	0.927931829817181	Exon	DLPFC
e314935	ENSG00000137628.16	ENSG00000137628	DDX60	0.0184322565672387	-2.32134151245208	0.225483168382602	0.821733707732646	0.927941517552145	Exon	DLPFC
e733553	ENSG00000110921.12	ENSG00000110921	MVK	-0.0094123744736364	0.355950013956346	-0.2254598279116	0.82175184922168	0.927958926513709	Exon	DLPFC
e346011	ENSG00000133835.14	ENSG00000133835	HSD17B4	-0.0066209096812373	1.69419162581669	-0.225455415764722	0.821755278594005	0.927959721834975	Exon	DLPFC
e790980	ENSG00000119599.16	ENSG00000119599	DCAF4	-0.0121611667132017	-1.51346421603753	-0.22542683443882	0.821777493714281	0.92797592603693	Exon	DLPFC
e970318	ENSG00000108984.13	ENSG00000108984	MAP2K6	-0.0072309788755056	1.53350004491026	-0.225420696189615	0.821782264748345	0.92797592603693	Exon	DLPFC
e795595	ENSG00000021645.18	ENSG00000021645	NRXN3	-0.0156945339001891	-2.01046059733299	-0.225415606137951	0.821786221062251	0.92797592603693	Exon	DLPFC
e552193	ENSG00000136935.13	ENSG00000136935	GOLGA1	-0.0092257125370174	-1.25610602179078	-0.225415072430139	0.821786635894383	0.92797592603693	Exon	DLPFC
e129047	ENSG00000170264.12	ENSG00000170264	FAM161A	-0.0089972722348308	-0.93531609998676	-0.225411347720834	0.821789530980062	0.92797592603693	Exon	DLPFC
e356019	ENSG00000273557.1	ENSG00000273557		-0.0161017282612612	-2.73535734298737	-0.225409796522908	0.821790736672428	0.92797592603693	Exon	DLPFC
e876741	ENSG00000077235.17	ENSG00000077235	GTF3C1	0.0049933818787307	1.18302045919119	0.225409768899784	0.821790758142929	0.92797592603693	Exon	DLPFC
e528909	ENSG00000177076.5	ENSG00000177076	ACER2	0.0099845775543026	-0.816162956028035	0.225408905498708	0.821791429234838	0.92797592603693	Exon	DLPFC
e1138100	ENSG00000100266.18	ENSG00000100266	PACSIN2	-0.0102345049340308	-1.19357190646036	-0.225397794151241	0.821800065714085	0.927980662321027	Exon	DLPFC
e1036775	ENSG00000130287.13	ENSG00000130287	NCAN	0.0131589911558882	-0.906014332704182	0.225394603330967	0.821802545836114	0.927980662321027	Exon	DLPFC
e312029	ENSG00000109654.14	ENSG00000109654	TRIM2	-0.0078473985197248	3.24649250926175	-0.225392991087134	0.821803798982099	0.927980662321027	Exon	DLPFC
e740998	ENSG00000089094.17	ENSG00000089094	KDM2B	-0.0115899357036399	-2.01365719210311	-0.225389342220905	0.821806635131748	0.92798078767388	Exon	DLPFC
e991419	ENSG00000141446.10	ENSG00000141446	ESCO1	-0.0085984297952848	-0.838936655186853	-0.225380314179467	0.821813652356179	0.927983123269935	Exon	DLPFC
e351770	ENSG00000120708.16	ENSG00000120708	TGFBI	-0.028506203151593	-3.26759974790371	-0.225377052304424	0.821816187716831	0.927983123269935	Exon	DLPFC
e894182	ENSG00000172824.14	ENSG00000172824	CES4A	-0.0098351734141821	0.371069767654096	-0.225376163008515	0.821816878941014	0.927983123269935	Exon	DLPFC
e438155	ENSG00000122678.15	ENSG00000122678	POLM	-0.013014979008881	-2.03506018991319	-0.225372265707382	0.821819908202953	0.927983466671703	Exon	DLPFC
e706789	ENSG00000063046.17	ENSG00000063046	EIF4B	-0.0056290007668324	1.64025093833229	-0.225339591461834	0.821845305074802	0.928008521193553	Exon	DLPFC
e481095	ENSG00000117868.15	ENSG00000117868	ESYT2	0.0055015774217364	1.71733211616933	0.225336707302868	0.82184754686826	0.928008521193553	Exon	DLPFC
e756012	ENSG00000102531.16	ENSG00000102531	FNDC3A	0.0054445265137357	4.03270061535624	0.225330895109728	0.821852064562851	0.928010545200911	Exon	DLPFC
e526496	ENSG00000147854.16	ENSG00000147854	UHRF2	-0.0081753315598049	-0.259191221225416	-0.225322406512976	0.821858662579925	0.928013062011144	Exon	DLPFC
e550538	ENSG00000119397.16	ENSG00000119397	CNTRL	0.0113061624150124	-1.78003319214394	0.225316011376791	0.821863633400181	0.928013062011144	Exon	DLPFC
e738124	ENSG00000135108.14	ENSG00000135108	FBXO21	0.0049367588599651	1.82950120205921	0.225315696132597	0.821863878433809	0.928013062011144	Exon	DLPFC
e871593	ENSG00000103528.16	ENSG00000103528	SYT17	-0.0092666539869661	0.968564624235992	-0.225314003094093	0.821865194402404	0.928013062011144	Exon	DLPFC
e477377	ENSG00000214022.11	ENSG00000214022	REPIN1	0.0090921329472891	0.143205796090713	0.225304189272746	0.821872822520397	0.92801707178505	Exon	DLPFC
e22454	ENSG00000084636.17	ENSG00000084636	COL16A1	0.0117825238319844	-0.271905006184443	0.225298558249158	0.821877199427798	0.92801707178505	Exon	DLPFC
e809163	ENSG00000274099.1	ENSG00000274099	ABCB10P1	0.024482132132895	-3.25706709417551	0.225298275906447	0.82187741888856	0.92801707178505	Exon	DLPFC
e720239	ENSG00000127328.21	ENSG00000127328	RAB3IP	0.0059018916333042	4.51313184939166	0.225295410001548	0.82187964651432	0.92801707178505	Exon	DLPFC
e1115339	ENSG00000182871.14	ENSG00000182871	COL18A1	-0.0166675296190692	-1.59870144962466	-0.225277138319511	0.821893848858153	0.928026177329832	Exon	DLPFC
e282998	ENSG00000207697.1	ENSG00000207697	MIR573	-0.0129134488643811	-1.65879717264986	-0.225275339115344	0.82189524735962	0.928026177329832	Exon	DLPFC
e131438	ENSG00000179818.13	ENSG00000179818	PCBP1-AS1	-0.0115490721360918	-1.773669195947	-0.225274516879478	0.821895886474639	0.928026177329832	Exon	DLPFC
e386409	ENSG00000204256.12	ENSG00000204256	BRD2	-0.005514784806984	1.31839627636008	-0.225270486808891	0.821899019006504	0.928026637176404	Exon	DLPFC
e624037	ENSG00000187398.11	ENSG00000187398	LUZP2	-0.0090975350979628	-0.386136725387928	-0.225229084192406	0.821931200993909	0.928051698130945	Exon	DLPFC
e297214	ENSG00000138639.17	ENSG00000138639	ARHGAP24	-0.0146653000241548	-1.8817100481437	-0.225229045759846	0.82193123086743	0.928051698130945	Exon	DLPFC
e141343	ENSG00000084090.13	ENSG00000084090	STARD7	-0.0039732722548264	5.54650900576157	-0.22522888716011	0.821931354146564	0.928051698130945	Exon	DLPFC
e595623	ENSG00000155229.20	ENSG00000155229	MMS19	-0.0058086117502064	1.62658760029753	-0.225224448073631	0.821934804637938	0.928051698130945	Exon	DLPFC
e657928	ENSG00000149256.15	ENSG00000149256	TENM4	-0.0151210557818585	-2.19291190757971	-0.225224401591079	0.821934840768733	0.928051698130945	Exon	DLPFC
e233662	ENSG00000144749.13	ENSG00000144749	LRIG1	-0.0101228639425791	1.31387307951474	-0.225215166498798	0.821942019195182	0.928053892633281	Exon	DLPFC
e1161790	ENSG00000188419.13	ENSG00000188419	CHM	0.0064922426831999	1.22238343175549	0.225214888798477	0.821942235051549	0.928053892633281	Exon	DLPFC
e841137	ENSG00000140400.15	ENSG00000140400	MAN2C1	0.0077278046443967	0.504962378824504	0.225208943935346	0.82194685599493	0.928056032933664	Exon	DLPFC
e1052535	ENSG00000105341.18	ENSG00000105341	ATP5SL	-0.0103596688083567	-1.06583448469061	-0.225201138688043	0.821952923024745	0.928058699937398	Exon	DLPFC
e9860	ENSG00000116688.16	ENSG00000116688	MFN2	-0.0054199419418188	0.900994414104493	-0.225197242678098	0.821955951402809	0.928058699937398	Exon	DLPFC
e1054919	ENSG00000176472.10	ENSG00000176472	ZNF575	0.0176754524516051	-2.96316980798536	0.225195016341955	0.821957681940538	0.928058699937398	Exon	DLPFC
e982026	ENSG00000214087.8	ENSG00000214087	ARL16	0.0099214181388437	-0.861621146894373	0.225190254808536	0.821961383097594	0.928058699937398	Exon	DLPFC
e523851	ENSG00000170619.9	ENSG00000170619	COMMD5	0.0060800254311516	0.775678806544023	0.22518837419335	0.821962844907641	0.928058699937398	Exon	DLPFC
e61364	ENSG00000186141.8	ENSG00000186141	POLR3C	-0.00629591739448	0.263461439077138	-0.225184844511404	0.821965588545849	0.928058720565667	Exon	DLPFC
e38361	ENSG00000162384.13	ENSG00000162384	C1orf123	0.0051074644558165	2.03174466022164	0.22517758866734	0.821971228554086	0.928062011394629	Exon	DLPFC
e364173	ENSG00000241956.9	ENSG00000241956		0.0185193357969858	-2.03171238326856	0.22516273939802	0.821982771003116	0.928071295470362	Exon	DLPFC
e481925	ENSG00000253764.1	ENSG00000253764		-0.0149256750904782	-1.79576707849255	-0.225159997716391	0.821984902137154	0.928071295470362	Exon	DLPFC
e1011803	ENSG00000186111.9	ENSG00000186111	PIP5K1C	0.0122877708086157	0.135195806807496	0.2251541103935	0.821989478411182	0.928073385207811	Exon	DLPFC
e78441	ENSG00000158850.14	ENSG00000158850	B4GALT3	-0.0087181511084612	-0.954539323921113	-0.225149146665272	0.821993336770714	0.928074664367344	Exon	DLPFC
e1083321	ENSG00000132669.12	ENSG00000132669	RIN2	-0.0155846902088691	-2.01619885115426	-0.225144914899584	0.821996626171277	0.928075301135264	Exon	DLPFC
e1168099	ENSG00000125676.19	ENSG00000125676	THOC2	0.0090042302552277	0.359586332643842	0.225140846613607	0.821999788500126	0.928075794429118	Exon	DLPFC
e774155	ENSG00000092330.15	ENSG00000092330	TINF2	-0.0071204873117498	-0.285744684573301	-0.225127652958973	0.822010044110525	0.92808040615022	Exon	DLPFC
e944162	ENSG00000008838.18	ENSG00000008838	MED24	0.0080370459938612	-0.187387638419346	0.225123848034946	0.822013001736321	0.92808040615022	Exon	DLPFC
e963569	ENSG00000266992.1	ENSG00000266992	DHX40P1	0.0344356486836376	-3.52995505192212	0.225122467571888	0.822014074792053	0.92808040615022	Exon	DLPFC
e521858	ENSG00000178719.16	ENSG00000178719	GRINA	-0.0072352625304365	2.55611950443573	-0.225115840633051	0.822019226020907	0.92808040615022	Exon	DLPFC
e760253	ENSG00000234377.7	ENSG00000234377	RNF219-AS1	-0.0169736026041732	-2.18752547673102	-0.225112911101876	0.822021503196261	0.92808040615022	Exon	DLPFC
e1083632	ENSG00000188559.13	ENSG00000188559	RALGAPA2	0.0092042967855504	-1.03155238376163	0.225111253802086	0.822022791444778	0.92808040615022	Exon	DLPFC
e105354	ENSG00000119285.10	ENSG00000119285	HEATR1	0.0076935323588602	-0.762308367381936	0.225111048358635	0.822022951139649	0.92808040615022	Exon	DLPFC
e8855	ENSG00000120948.15	ENSG00000120948	TARDBP	0.0061340811175036	1.94062967320271	0.225102403621328	0.822029670855383	0.928084915761921	Exon	DLPFC
e862876	ENSG00000122390.17	ENSG00000122390	NAA60	0.0090419759998461	-1.00753532783464	0.225089690535085	0.822039552998533	0.928092995764051	Exon	DLPFC
e944223	ENSG00000008838.18	ENSG00000008838	MED24	0.0055583151662786	0.752742760174625	0.225084157444842	0.822043853992122	0.928094774545435	Exon	DLPFC
e699709	ENSG00000061273.17	ENSG00000061273	HDAC7	-0.0083900769160138	1.13588353045764	-0.225080323754397	0.822046834007761	0.928095061924191	Exon	DLPFC
e867928	ENSG00000103342.12	ENSG00000103342	GSPT1	-0.006421175286845	0.551955029029636	-0.225069183887048	0.822055493297153	0.928101761208773	Exon	DLPFC
e667329	ENSG00000086827.8	ENSG00000086827	ZW10	0.0064382846891709	0.186589002959041	0.225061696020601	0.822061313809799	0.928105255476781	Exon	DLPFC
e553449	ENSG00000197958.12	ENSG00000197958	RPL12	-0.0104537098126299	2.0813359539641	-0.225055985037232	0.822065753111791	0.928107190343266	Exon	DLPFC
e1049050	ENSG00000090924.14	ENSG00000090924	PLEKHG2	-0.0179604439429583	-2.30535395051737	-0.225042635396879	0.822076130170981	0.928113444975353	Exon	DLPFC
e342346	ENSG00000153113.23	ENSG00000153113	CAST	-0.0097557639868013	-0.671221291571145	-0.22503257313268	0.822083951878848	0.928113444975353	Exon	DLPFC
e799840	ENSG00000012963.14	ENSG00000012963	UBR7	-0.0086045473232748	-0.128223880482028	-0.225032288303398	0.82208417328568	0.928113444975353	Exon	DLPFC
e686750	ENSG00000166535.19	ENSG00000166535	A2ML1	0.0234700198978298	-3.10842116313901	0.225027336537319	0.822088022452729	0.928113444975353	Exon	DLPFC
e475472	ENSG00000159784.17	ENSG00000159784	FAM131B	-0.0076550961694556	0.484495776904679	-0.225020151202465	0.822093607852279	0.928113444975353	Exon	DLPFC
e1064942	ENSG00000196961.12	ENSG00000196961	AP2A1	0.0128981767827973	-0.581233112182635	0.225019548660554	0.82209407622854	0.928113444975353	Exon	DLPFC
e976900	ENSG00000161547.15	ENSG00000161547	SRSF2	-0.0093037304503246	0.817421713281212	-0.225018133418344	0.822095176344555	0.928113444975353	Exon	DLPFC
e296331	ENSG00000138674.16	ENSG00000138674	SEC31A	-0.0075803017059153	0.400608339727136	-0.225017760469499	0.822095466250464	0.928113444975353	Exon	DLPFC
e807264	ENSG00000182979.17	ENSG00000182979	MTA1	-0.0096914618873007	-0.825166801017464	-0.225015837816235	0.822096960795078	0.928113444975353	Exon	DLPFC
e536694	ENSG00000196873.15	ENSG00000196873	CBWD3	0.0217117476261322	-3.03077817653675	0.225012044634367	0.822099909367912	0.928113444975353	Exon	DLPFC
e775718	ENSG00000092140.14	ENSG00000092140	G2E3	0.0157700245282102	-2.60085420742695	0.225010289192883	0.822101273934783	0.928113444975353	Exon	DLPFC
e200309	ENSG00000170364.12	ENSG00000170364	SETMAR	0.011494930498718	-1.92477994845141	0.225005643083527	0.822104885522831	0.928114445290927	Exon	DLPFC
e104665	ENSG00000116957.12	ENSG00000116957	TBCE	-0.0086422918035043	-1.10089433020712	-0.225001319067512	0.822108246739533	0.928115162944336	Exon	DLPFC
e141742	ENSG00000114982.17	ENSG00000114982	KANSL3	0.0092336757258036	-1.04460991313393	0.22499388488579	0.822114025610106	0.9281163365221	Exon	DLPFC
e919689	ENSG00000215041.9	ENSG00000215041	NEURL4	0.0071338015704707	0.281630186032831	0.224987147695726	0.822119262691078	0.9281163365221	Exon	DLPFC
e791712	ENSG00000133961.19	ENSG00000133961	NUMB	0.0065532548677248	0.948693607017256	0.224983937025883	0.822121758472946	0.9281163365221	Exon	DLPFC
e110789	ENSG00000151693.9	ENSG00000151693	ASAP2	0.006928674968979	0.101511593924731	0.224982736659473	0.822122691566151	0.9281163365221	Exon	DLPFC
e1074724	ENSG00000167685.14	ENSG00000167685	ZNF444	0.0099373459861859	-1.1334773577651	0.224982450562246	0.822122913961097	0.9281163365221	Exon	DLPFC
e276873	ENSG00000125386.15	ENSG00000125386	FAM193A	0.0089601228118152	-0.766806769240536	0.224975051559977	0.822128665509811	0.928119752655149	Exon	DLPFC
e570145	ENSG00000165630.13	ENSG00000165630	PRPF18	0.0071587895805823	-0.396393585792751	0.224962861546815	0.822138141329234	0.928127373165535	Exon	DLPFC
e1069208	ENSG00000167554.14	ENSG00000167554	ZNF610	0.0119213873613712	-1.83638020528255	0.22495191632269	0.822146649543016	0.928133901280617	Exon	DLPFC
e748889	ENSG00000165487.13	ENSG00000165487	MICU2	-0.0068710331345301	2.24620714154085	-0.224946093356634	0.822151176004345	0.928135934306197	Exon	DLPFC
e780717	ENSG00000125375.14	ENSG00000125375	ATP5S	-0.0127573466001676	-1.20737112039828	-0.224937385153418	0.822157945305303	0.9281375562362	Exon	DLPFC
e942790	ENSG00000141750.6	ENSG00000141750	STAC2	0.0204042755534334	-2.3272790601206	0.224936116955824	0.82215893113678	0.9281375562362	Exon	DLPFC
e249345	ENSG00000114686.8	ENSG00000114686	MRPL3	-0.006492515868804	0.752942645716736	-0.224933726282803	0.822160789523597	0.9281375562362	Exon	DLPFC
e673228	ENSG00000137642.12	ENSG00000137642	SORL1	-0.0091509740243864	0.57895611581566	-0.224928585393052	0.822164785791497	0.928138654966133	Exon	DLPFC
e65127	ENSG00000163125.15	ENSG00000163125	RPRD2	-0.0081956797314185	0.385259531574889	-0.224918186788865	0.822172869155069	0.928138654966133	Exon	DLPFC
e1020772	ENSG00000130816.14	ENSG00000130816	DNMT1	-0.007291516991138	-0.0819097042490985	-0.224918130777756	0.822172912695402	0.928138654966133	Exon	DLPFC
e756046	ENSG00000102531.16	ENSG00000102531	FNDC3A	0.0054344109153251	4.03269168752562	0.224916221698883	0.822174396721522	0.928138654966133	Exon	DLPFC
e909928	ENSG00000141002.18	ENSG00000141002	TCF25	-0.0075293046892047	1.50912045376845	-0.22491494288194	0.822175390812681	0.928138654966133	Exon	DLPFC
e566269	ENSG00000015171.18	ENSG00000015171	ZMYND11	0.0040913106149261	3.12687887602347	0.224906401667583	0.822182030351768	0.92814307332195	Exon	DLPFC
e440201	ENSG00000136205.16	ENSG00000136205	TNS3	-0.0142045258720752	-2.15965332329792	-0.224894477596496	0.822191299586264	0.928149234726087	Exon	DLPFC
e588176	ENSG00000156650.12	ENSG00000156650	KAT6B	0.0056329880261053	0.543650590697976	0.224889978827288	0.822194796732803	0.928149234726087	Exon	DLPFC
e720688	ENSG00000111596.11	ENSG00000111596	CNOT2	0.0106519366543396	-1.357270439132	0.224888861565472	0.822195665243853	0.928149234726087	Exon	DLPFC
e893207	ENSG00000166548.15	ENSG00000166548	TK2	-0.0059894339806739	0.613923309416186	-0.224872315384539	0.822208527555431	0.928160677645053	Exon	DLPFC
e79827	ENSG00000143248.12	ENSG00000143248	RGS5	-0.0082841993965229	1.75586786107087	-0.224864181032403	0.822214850879418	0.928164242844004	Exon	DLPFC
e84201	ENSG00000152092.15	ENSG00000152092	ASTN1	-0.0075203030525697	1.56104206289313	-0.224860522134653	0.822217695165758	0.928164242844004	Exon	DLPFC
e124424	ENSG00000068784.12	ENSG00000068784	SRBD1	-0.0191155172268099	-3.16263099733023	-0.224857733671838	0.822219862811044	0.928164242844004	Exon	DLPFC
e269925	ENSG00000127249.14	ENSG00000127249	ATP13A4	-0.0127436472956769	-0.211327423680991	-0.224849572029743	0.822226207370045	0.92816832801017	Exon	DLPFC
e740006	ENSG00000110917.7	ENSG00000110917	MLEC	-0.006309815082333	0.87416555735434	-0.224838424756917	0.822234872866922	0.928171207823811	Exon	DLPFC
e966265	ENSG00000108592.16	ENSG00000108592	FTSJ3	-0.0087859825768543	-0.31937953258157	-0.224838340363864	0.822234938471189	0.928171207823811	Exon	DLPFC
e28943	ENSG00000049089.13	ENSG00000049089	COL9A2	-0.0218611499326518	-1.54636310685991	-0.224831939166998	0.822239914545884	0.928171207823811	Exon	DLPFC
e755908	ENSG00000136161.12	ENSG00000136161	RCBTB2	-0.0084762095939746	1.55686521698595	-0.224823850327129	0.822246202547639	0.928171207823811	Exon	DLPFC
e1076257	ENSG00000196724.12	ENSG00000196724	ZNF418	-0.0099865926835421	-1.29751398519207	-0.224821440271916	0.822248076048609	0.928171207823811	Exon	DLPFC
e1162533	ENSG00000188917.14	ENSG00000188917	TRMT2B	-0.0110464351014942	-0.859466600946979	-0.224820285615088	0.822248973642799	0.928171207823811	Exon	DLPFC
e37762	ENSG00000134744.13	ENSG00000134744	ZCCHC11	0.0073363901875619	0.165624495389014	0.224817451814697	0.822251176551792	0.928171207823811	Exon	DLPFC
e267618	ENSG00000163904.12	ENSG00000163904	SENP2	0.0066449492748245	0.803461760048721	0.224814154587842	0.822253739715991	0.928171207823811	Exon	DLPFC
e473917	ENSG00000090266.12	ENSG00000090266	NDUFB2	0.0094704791809205	-1.17928329950276	0.224813399233922	0.822254326905497	0.928171207823811	Exon	DLPFC
e1035221	ENSG00000105655.18	ENSG00000105655	ISYNA1	0.0115346942978661	-0.999746998451354	0.224809540100127	0.822257326882047	0.928171207823811	Exon	DLPFC
e114593	ENSG00000138092.10	ENSG00000138092	CENPO	0.0127771937773562	-2.43519463801267	0.224803595854623	0.822261947767917	0.928171207823811	Exon	DLPFC
e107600	ENSG00000260698.1	ENSG00000260698		0.0177788323411546	-2.46818551837148	0.224802236710625	0.822263004328326	0.928171207823811	Exon	DLPFC
e14767	ENSG00000075151.20	ENSG00000075151	EIF4G3	-0.0117832705073261	-1.64438511539953	-0.224796934596043	0.822267126046532	0.928171207823811	Exon	DLPFC
e1136668	ENSG00000100403.11	ENSG00000100403	ZC3H7B	0.0063825452196771	1.53141304388985	0.224795419441465	0.822268303886979	0.928171207823811	Exon	DLPFC
e148408	ENSG00000153208.16	ENSG00000153208	MERTK	-0.0132951346225012	-0.637614944873026	-0.224791847861578	0.822271080338781	0.928171207823811	Exon	DLPFC
e932606	ENSG00000109046.14	ENSG00000109046	WSB1	-0.0107844306920233	2.07170133733912	-0.224787383417529	0.822274550882728	0.928171207823811	Exon	DLPFC
e50670	ENSG00000224081.8	ENSG00000224081	LINC01057	-0.0213639648742203	-3.06467610457876	-0.224786683021096	0.822275095353213	0.928171207823811	Exon	DLPFC
e761086	ENSG00000102595.18	ENSG00000102595	UGGT2	0.007791532537673	-0.0136767092276216	0.224765964753077	0.822291201249999	0.928186311131337	Exon	DLPFC
e1036045	ENSG00000105671.11	ENSG00000105671	DDX49	-0.0062536710127987	0.897733634576076	-0.224755686252146	0.822299191544033	0.928190473486338	Exon	DLPFC
e984313	ENSG00000181396.12	ENSG00000181396	OGFOD3	0.0159543608918181	-2.78346366629923	0.224753762290743	0.822300687193891	0.928190473486338	Exon	DLPFC
e1140992	ENSG00000128159.11	ENSG00000128159	TUBGCP6	0.0100755349609575	-0.816683812049398	0.224749953504193	0.822303648071761	0.928190473486338	Exon	DLPFC
e226943	ENSG00000114841.17	ENSG00000114841	DNAH1	-0.0116609176597785	-1.05431992205886	-0.224746565785782	0.822306281621444	0.928190473486338	Exon	DLPFC
e839732	ENSG00000103653.16	ENSG00000103653	CSK	-0.0107092738113891	-1.30333258502325	-0.224741929380125	0.822309885880772	0.928190473486338	Exon	DLPFC
e537003	ENSG00000165060.11	ENSG00000165060	FXN	0.0131509724894246	-2.06769025975635	0.224740161839783	0.822311259936201	0.928190473486338	Exon	DLPFC
e423201	ENSG00000130396.20	ENSG00000130396	MLLT4	0.0052761911844875	1.38943718958049	0.224736676970822	0.822313969014933	0.928190473486338	Exon	DLPFC
e340855	ENSG00000175745.11	ENSG00000175745	NR2F1	0.0156913793577079	-2.58945180243192	0.224732242592115	0.822317416229705	0.928191287834411	Exon	DLPFC
e813729	ENSG00000134153.9	ENSG00000134153	EMC7	-0.0062242342228334	1.22039214088028	-0.224725343488214	0.822322779489099	0.928192215192013	Exon	DLPFC
e790454	ENSG00000197555.9	ENSG00000197555	SIPA1L1	0.0108796250614204	-1.62129162768823	0.224724173104078	0.822323689328914	0.928192215192013	Exon	DLPFC
e344977	ENSG00000047188.15	ENSG00000047188	YTHDC2	-0.0082521889362166	0.366991748785296	-0.224717808695838	0.822328636932657	0.92819361728693	Exon	DLPFC
e153499	ENSG00000178162.8	ENSG00000178162	FAR2P2	0.0168449984854591	-1.12404544084655	0.224714834092862	0.822330949350677	0.92819361728693	Exon	DLPFC
e45577	ENSG00000226084.5	ENSG00000226084		0.0109714002072687	3.30393033930254	0.224708122198371	0.822336167096653	0.92819361728693	Exon	DLPFC
e934918	ENSG00000109118.13	ENSG00000109118	PHF12	0.0112993030340341	-1.85215482608811	0.224701369991466	0.822341416188976	0.92819361728693	Exon	DLPFC
e855616	ENSG00000161999.11	ENSG00000161999	JMJD8	0.0064141289720958	1.93178076994193	0.224700419888003	0.822342154789731	0.92819361728693	Exon	DLPFC
e128287	ENSG00000162927.13	ENSG00000162927	PUS10	0.0165783704720115	-2.74986829386227	0.224699846753175	0.822342600338986	0.92819361728693	Exon	DLPFC
e419714	ENSG00000112038.17	ENSG00000112038	OPRM1	0.016647316425534	-0.945084764461289	0.224698031044962	0.82234401185268	0.92819361728693	Exon	DLPFC
e837869	ENSG00000140463.13	ENSG00000140463	BBS4	0.0077876957404302	-0.75010731352755	0.224689891630547	0.822350339360433	0.928197682622295	Exon	DLPFC
e1116434	ENSG00000160305.17	ENSG00000160305	DIP2A	-0.0088360096755072	-0.881725769062037	-0.224684761201739	0.822354327715727	0.928199107707207	Exon	DLPFC
e741342	ENSG00000139718.10	ENSG00000139718	SETD1B	-0.0115702681523578	-0.677893928527709	-0.224676243813781	0.822360949076798	0.928203504671344	Exon	DLPFC
e770688	ENSG00000100804.18	ENSG00000100804	PSMB5	0.0054101940912423	2.01920626001215	0.224666450927602	0.822368562017452	0.928209020804167	Exon	DLPFC
e711973	ENSG00000092841.18	ENSG00000092841	MYL6	-0.0056026254257898	3.54623626453927	-0.224659101918295	0.8223742751115	0.928211116367784	Exon	DLPFC
e618099	ENSG00000205339.9	ENSG00000205339	IPO7	-0.0056548388019871	1.6724740543774	-0.224657050006002	0.822375870262605	0.928211116367784	Exon	DLPFC
e299637	ENSG00000138696.10	ENSG00000138696	BMPR1B	-0.0144748416797538	-0.856062591531254	-0.224649302715439	0.822381892992128	0.92821483756393	Exon	DLPFC
e626932	ENSG00000110436.11	ENSG00000110436	SLC1A2	-0.0132213012145704	6.14184059709152	-0.224642497944478	0.822387183017306	0.928215696359815	Exon	DLPFC
e781845	ENSG00000087301.8	ENSG00000087301	TXNDC16	0.0073215125216569	0.105453002217705	0.224641311282686	0.822388105528356	0.928215696359815	Exon	DLPFC
e218099	ENSG00000163832.15	ENSG00000163832	ELP6	-0.0059131645165827	0.4330779982138	-0.224635736784414	0.822392439147427	0.928217511039388	Exon	DLPFC
e1100085	ENSG00000130702.14	ENSG00000130702	LAMA5	0.0142026742315309	-1.95604409039886	0.224613248893233	0.822409921305874	0.928234166144977	Exon	DLPFC
e893859	ENSG00000172840.6	ENSG00000172840	PDP2	0.0142731942502081	-2.48413178333347	0.22456792714	0.82244515485066	0.928270856633718	Exon	DLPFC
e90845	ENSG00000163431.12	ENSG00000163431	LMOD1	-0.0201312999307954	-0.909863149888743	-0.2245597426541	0.822451517583061	0.928271164125045	Exon	DLPFC
e90849	ENSG00000163431.12	ENSG00000163431	LMOD1	-0.0201312999307954	-0.909863149888743	-0.2245597426541	0.822451517583061	0.928271164125045	Exon	DLPFC
e1056975	ENSG00000007255.10	ENSG00000007255	TRAPPC6A	-0.0113480249102196	-0.607281841214614	-0.224557057240623	0.822453605263149	0.928271164125045	Exon	DLPFC
e999995	ENSG00000196628.14	ENSG00000196628	TCF4	-0.0048192096763203	2.24769352221426	-0.224549756479924	0.822459280988698	0.928274493362668	Exon	DLPFC
e982053	ENSG00000185359.12	ENSG00000185359	HGS	-0.0118451599386198	-1.09871575832611	-0.224542513684289	0.822464911660517	0.928274854030682	Exon	DLPFC
e106531	ENSG00000180287.16	ENSG00000180287	PLD5	-0.0109274905603536	-1.78275729073567	-0.224539905564866	0.822466939258915	0.928274854030682	Exon	DLPFC
e1105111	ENSG00000154721.14	ENSG00000154721	JAM2	-0.0081331068535881	0.615393217629096	-0.2245388259741	0.822467778552313	0.928274854030682	Exon	DLPFC
e201622	ENSG00000134077.15	ENSG00000134077	THUMPD3	-0.0057194360127689	1.76534754779218	-0.22453034472487	0.822474372036048	0.928279100620682	Exon	DLPFC
e1078413	ENSG00000101361.15	ENSG00000101361	NOP56	0.00656693269445	0.701645504794807	0.22452697318804	0.822476993136114	0.928279100620682	Exon	DLPFC
e631046	ENSG00000110514.19	ENSG00000110514	MADD	0.0092918042191405	0.21983407588378	0.224513074521875	0.822487798257769	0.928288218979915	Exon	DLPFC
e252640	ENSG00000184432.9	ENSG00000184432	COPB2	-0.0046693706083939	1.37277711661912	-0.22450621026703	0.822493134689418	0.928291165146193	Exon	DLPFC
e1121109	ENSG00000099949.18	ENSG00000099949	LZTR1	0.0100927710240322	-0.910920345577857	0.224500232283211	0.822497782120039	0.92829333366767	Exon	DLPFC
e640778	ENSG00000173511.9	ENSG00000173511	VEGFB	-0.0167486782225529	-2.76019390551029	-0.224484042963958	0.822510368123622	0.92829850326485	Exon	DLPFC
e874873	ENSG00000243716.10	ENSG00000243716	NPIPB5	0.0112698969186624	-0.659350604345955	0.224479619912836	0.822513806728144	0.92829850326485	Exon	DLPFC
e247068	ENSG00000075785.12	ENSG00000075785	RAB7A	0.0056477690243493	1.39017808361302	0.224479438968952	0.822513947399089	0.92829850326485	Exon	DLPFC
e56721	ENSG00000007341.18	ENSG00000007341	ST7L	0.0087430155748937	-1.0914272273906	0.224478746766056	0.82251448553745	0.92829850326485	Exon	DLPFC
e1051329	ENSG00000090006.17	ENSG00000090006	LTBP4	-0.0166893445748823	-2.45493045864095	-0.224474875441004	0.822517495217986	0.92829850326485	Exon	DLPFC
e900446	ENSG00000103051.18	ENSG00000103051	COG4	0.0067313554377469	0.322228265531299	0.224471515371395	0.822520107435819	0.92829850326485	Exon	DLPFC
e137834	ENSG00000042445.13	ENSG00000042445	RETSAT	-0.0089902842433636	1.34925910409945	-0.22446979480516	0.822521445055836	0.92829850326485	Exon	DLPFC
e78457	ENSG00000158850.14	ENSG00000158850	B4GALT3	0.0136551672946555	-1.97683620905649	0.224465859438288	0.822524504530531	0.928298650926672	Exon	DLPFC
e613247	ENSG00000205531.12	ENSG00000205531	NAP1L4	0.0051051189973276	1.76999755276716	0.224461092879061	0.822528210203238	0.928298650926672	Exon	DLPFC
e795122	ENSG00000151445.15	ENSG00000151445	VIPAS39	-0.0071658570362465	-0.450043494279779	-0.224459106972785	0.822529754110265	0.928298650926672	Exon	DLPFC
e1020605	ENSG00000243207.6	ENSG00000243207	PPAN-P2RY11	-0.0122811980308824	-0.4732054329414	-0.224449424800932	0.822537281350074	0.928302048355946	Exon	DLPFC
e157962	ENSG00000183091.19	ENSG00000183091	NEB	-0.0201301010055751	-3.09886746083435	-0.224448221795637	0.822538216607223	0.928302048355946	Exon	DLPFC
e733532	ENSG00000110921.12	ENSG00000110921	MVK	-0.0109644887079362	-1.22974104096828	-0.22443475425858	0.822548686744927	0.928310788130127	Exon	DLPFC
e776715	ENSG00000151413.16	ENSG00000151413	NUBPL	-0.0106045944845882	-1.43375969921376	-0.224431073766733	0.822551548094456	0.928310940759858	Exon	DLPFC
e333458	ENSG00000134057.14	ENSG00000134057	CCNB1	0.0113057650003473	-0.953243756515581	0.224425105541085	0.822556188017297	0.928312703041405	Exon	DLPFC
e703882	ENSG00000139624.12	ENSG00000139624	CERS5	0.0161602969616764	-1.57180890456144	0.224421951527424	0.822558640068528	0.928312703041405	Exon	DLPFC
e880455	ENSG00000149929.15	ENSG00000149929	HIRIP3	-0.0103511650116551	-1.39555582854079	-0.224415897880707	0.822563346410622	0.928312703041405	Exon	DLPFC
e842038	ENSG00000140386.12	ENSG00000140386	SCAPER	0.0071451623126059	0.126204408507633	0.224415039099641	0.822564014061183	0.928312703041405	Exon	DLPFC
e888830	ENSG00000102900.12	ENSG00000102900	NUP93	-0.0068500326521503	0.812793191316062	-0.224407447359387	0.822569916187647	0.928316287349586	Exon	DLPFC
e419873	ENSG00000074706.13	ENSG00000074706	IPCEF1	0.0159898208130412	-2.13138778242462	0.224387617871268	0.822585332482689	0.928326178734218	Exon	DLPFC
e355949	ENSG00000262209.2	ENSG00000262209	PCDHGB3	-0.0085389414780993	0.614103560426941	-0.224386501609723	0.822586200314364	0.928326178734218	Exon	DLPFC
e272295	ENSG00000072274.12	ENSG00000072274	TFRC	-0.0099057744783484	0.477288170291765	-0.224383825860902	0.822588280562115	0.928326178734218	Exon	DLPFC
e424601	ENSG00000164818.15	ENSG00000164818	DNAAF5	0.0115203818310152	-1.7715240473936	0.224380107891094	0.822591171081523	0.928326178734218	Exon	DLPFC
e416	ENSG00000225880.5	ENSG00000225880	LINC00115	0.0098125555346489	-0.466687373288833	0.224378640893875	0.822592311592776	0.928326178734218	Exon	DLPFC
e128882	ENSG00000082898.16	ENSG00000082898	XPO1	-0.0079178646275745	2.18902614659828	-0.224367419435885	0.822601035683878	0.928328550799402	Exon	DLPFC
e85488	ENSG00000116260.16	ENSG00000116260	QSOX1	-0.0130923665605464	-2.06449943747377	-0.224365303914473	0.822602680392545	0.928328550799402	Exon	DLPFC
e525936	ENSG00000120158.11	ENSG00000120158	RCL1	-0.0097506029018431	-1.31691169868733	-0.224360408888473	0.822606486025517	0.928328550799402	Exon	DLPFC
e119621	ENSG00000162961.13	ENSG00000162961	DPY30	0.0085310065626093	-0.617604099140531	0.224359898355965	0.822606882938736	0.928328550799402	Exon	DLPFC
e129134	ENSG00000173163.10	ENSG00000173163	COMMD1	-0.0053683725009565	0.660340108407704	-0.224354492011603	0.822611086100999	0.928328550799402	Exon	DLPFC
e258584	ENSG00000151967.18	ENSG00000151967	SCHIP1	0.0073375126692682	3.88922051109714	0.22435237481085	0.822612732120055	0.928328550799402	Exon	DLPFC
e188803	ENSG00000123989.13	ENSG00000123989	CHPF	-0.0069391145581644	2.33535799527858	-0.224351391481935	0.822613496610003	0.928328550799402	Exon	DLPFC
e447769	ENSG00000201643.1	ENSG00000201643	SNORA14A	0.0216062196849106	-2.88955826203112	0.22433942230886	0.822622802067931	0.928333545134637	Exon	DLPFC
e796814	ENSG00000100722.18	ENSG00000100722	ZC3H14	-0.0037674217343565	1.9898485674281	-0.224336100644483	0.822625384507091	0.928333545134637	Exon	DLPFC
e1026957	ENSG00000141837.19	ENSG00000141837	CACNA1A	0.0126525071338625	0.309759127771927	0.224335179399862	0.822626100732167	0.928333545134637	Exon	DLPFC
e847290	ENSG00000170776.20	ENSG00000170776	AKAP13	-0.0078766077546728	-0.227831918788408	-0.224316894156257	0.822640316693901	0.928346511315608	Exon	DLPFC
e510457	ENSG00000104490.17	ENSG00000104490	NCALD	0.0136721739681816	-1.67667440082289	0.224313303474426	0.822643108295818	0.928346585106168	Exon	DLPFC
e458103	ENSG00000106351.12	ENSG00000106351	AGFG2	-0.0067229502509404	1.20520519501991	-0.224305978074126	0.822648803488983	0.928348992396197	Exon	DLPFC
e138507	ENSG00000168883.19	ENSG00000168883	USP39	-0.0064511412834754	0.219248874043317	-0.224303546513562	0.822650693927966	0.928348992396197	Exon	DLPFC
e336800	ENSG00000152359.14	ENSG00000152359	POC5	-0.0117883797983166	-1.74930640755659	-0.224293896030094	0.822658196794732	0.928349437543922	Exon	DLPFC
e885358	ENSG00000102893.15	ENSG00000102893	PHKB	0.0062716134754072	0.848766051290251	0.224291133208961	0.822660344781189	0.928349437543922	Exon	DLPFC
e968859	ENSG00000182481.8	ENSG00000182481	KPNA2	-0.0101964159535249	-0.175055387581025	-0.224291128273726	0.822660348618145	0.928349437543922	Exon	DLPFC
e600723	ENSG00000108061.11	ENSG00000108061	SHOC2	0.0076798283931874	0.375910609690015	0.224289012848257	0.822661993280444	0.928349437543922	Exon	DLPFC
e342947	ENSG00000113532.12	ENSG00000113532	ST8SIA4	0.0103829216422889	-0.470265370516677	0.224277796452856	0.822670713611446	0.928354569407104	Exon	DLPFC
e1097606	ENSG00000087589.16	ENSG00000087589	CASS4	-0.0175782521840019	-2.13644464797525	-0.224276150367761	0.822671993383345	0.928354569407104	Exon	DLPFC
e670761	ENSG00000110367.11	ENSG00000110367	DDX6	-0.0056946494650366	2.36555303852168	-0.224267393556506	0.822678801496799	0.928357104782717	Exon	DLPFC
e880765	ENSG00000149925.17	ENSG00000149925	ALDOA	0.0132087199140063	-2.10891359381539	0.224265762154605	0.822680069856008	0.928357104782717	Exon	DLPFC
e176298	ENSG00000197121.14	ENSG00000197121	PGAP1	0.0103212403386966	-0.498516524391991	0.224256432606291	0.822687323269838	0.928357104782717	Exon	DLPFC
e733622	ENSG00000110921.12	ENSG00000110921	MVK	-0.0093616878413476	0.356001535804863	-0.224255729521223	0.822687869895733	0.928357104782717	Exon	DLPFC
e860530	ENSG00000167972.13	ENSG00000167972	ABCA3	-0.0087476017841551	0.94429785498853	-0.224253963256213	0.822689243110023	0.928357104782717	Exon	DLPFC
e322908	ENSG00000154124.4	ENSG00000154124	OTULIN	-0.0096274139795902	-0.862342577088783	-0.224248146431444	0.822693765508222	0.928357104782717	Exon	DLPFC
e1032650	ENSG00000130307.11	ENSG00000130307	USHBP1	-0.0208815475502798	-3.21857193384617	-0.224242785350551	0.822697933585138	0.928357104782717	Exon	DLPFC
e1152305	ENSG00000017483.14	ENSG00000017483	SLC38A5	0.0172810566833228	-0.856260762387442	0.224241287243217	0.822699098318806	0.928357104782717	Exon	DLPFC
e1152335	ENSG00000017483.14	ENSG00000017483	SLC38A5	0.0172810566833228	-0.856260762387442	0.224241287243217	0.822699098318806	0.928357104782717	Exon	DLPFC
e981780	ENSG00000182446.13	ENSG00000182446	NPLOC4	0.0061779300938475	0.74850624856044	0.224237713282627	0.822701876967909	0.928357104782717	Exon	DLPFC
e665756	ENSG00000086848.14	ENSG00000086848	ALG9	0.0069532601091515	-0.351253434115664	0.224234688275112	0.822704228823908	0.928357104782717	Exon	DLPFC
e582675	ENSG00000183346.6	ENSG00000183346	C10orf107	0.0169789112034297	-1.95337413836019	0.224227423749408	0.822709876789422	0.928360401704575	Exon	DLPFC
e898768	ENSG00000260914.3	ENSG00000260914		0.005976688571153	0.741167257978857	0.224222421537374	0.822713765874706	0.928361713859545	Exon	DLPFC
e72921	ENSG00000116580.18	ENSG00000116580	GON4L	0.0087974644382344	-1.1769594294892	0.224193827183312	0.82273599729969	0.928381785201529	Exon	DLPFC
e1086770	ENSG00000101400.5	ENSG00000101400	SNTA1	0.0163242997835158	-2.22890246575202	0.224192530139663	0.822737005723429	0.928381785201529	Exon	DLPFC
e443423	ENSG00000249319.2	ENSG00000249319		0.0071916165242944	-0.0437185092890688	0.224186364215014	0.822741799602198	0.928384118244061	Exon	DLPFC
e482054	ENSG00000036448.9	ENSG00000036448	MYOM2	0.0153671409495324	-2.15893581106507	0.224179383716101	0.822747226803612	0.928387165911785	Exon	DLPFC
e752513	ENSG00000133104.12	ENSG00000133104	SPG20	0.0166375418075939	-1.79093342950881	0.22417385874328	0.822751522367987	0.928388545769238	Exon	DLPFC
e1047954	ENSG00000104823.8	ENSG00000104823	ECH1	-0.0151997270405089	-1.98659530640974	-0.224170119199005	0.822754429797655	0.928388545769238	Exon	DLPFC
e520987	ENSG00000180900.17	ENSG00000180900	SCRIB	-0.0154866860037758	-2.39248153977906	-0.224167074220104	0.822756797216809	0.928388545769238	Exon	DLPFC
e236190	ENSG00000178694.9	ENSG00000178694	NSUN3	0.0103839876432707	-1.24424042753456	0.224163317379531	0.822759718098503	0.928388545769238	Exon	DLPFC
e685023	ENSG00000126749.14	ENSG00000126749	EMG1	0.0083263379155073	0.0839456192245537	0.224157418301564	0.822764304539479	0.928388545769238	Exon	DLPFC
e657747	ENSG00000188997.7	ENSG00000188997	KCTD21	-0.0116815787063918	-0.943161924638701	-0.224153886557694	0.822767050418082	0.928388545769238	Exon	DLPFC
e679254	ENSG00000082805.19	ENSG00000082805	ERC1	0.0152624676004031	-2.31757978548576	0.224153264567959	0.822767534006124	0.928388545769238	Exon	DLPFC
e270420	ENSG00000114315.3	ENSG00000114315	HES1	0.0165316536110742	-0.361876011774726	0.224146121778506	0.822773087426678	0.928389475482407	Exon	DLPFC
e825696	ENSG00000092439.13	ENSG00000092439	TRPM7	-0.0067236309518215	0.609139382289013	-0.224145191602315	0.822773810626528	0.928389475482407	Exon	DLPFC
e918399	ENSG00000161939.18	ENSG00000161939	RNASEK-C17orf49	-0.0065697143207178	0.845005187984999	-0.224133084917145	0.822783223430053	0.928397020231892	Exon	DLPFC
e994904	ENSG00000134769.21	ENSG00000134769	DTNA	-0.0060606316739364	2.97230516256531	-0.224129542418409	0.822785977685471	0.928397051706069	Exon	DLPFC
e221568	ENSG00000172037.13	ENSG00000172037	LAMB2	-0.0165294028085188	-2.75777280948477	-0.224120403848536	0.822793082837323	0.92839747667978	Exon	DLPFC
e1103070	ENSG00000274276.4	ENSG00000274276	CBSL	0.0620449842649246	-3.65466200748148	0.224118179361833	0.822794812356954	0.92839747667978	Exon	DLPFC
e530152	ENSG00000107201.9	ENSG00000107201	DDX58	-0.0140600697238523	-1.90330529318279	-0.224116166400174	0.822796377418395	0.92839747667978	Exon	DLPFC
e358442	ENSG00000145868.16	ENSG00000145868	FBXO38	-0.0060812982417908	0.377664651313108	-0.224113351192433	0.822798566220875	0.92839747667978	Exon	DLPFC
e724207	ENSG00000127720.7	ENSG00000127720	METTL25	-0.016820911202896	-1.68271628707981	-0.224106794032495	0.822803664367929	0.92839747667978	Exon	DLPFC
e142481	ENSG00000135976.16	ENSG00000135976	ANKRD36	0.0093346944860836	-0.768436010870575	0.224104388960715	0.82280553429669	0.92839747667978	Exon	DLPFC
e878818	ENSG00000178188.14	ENSG00000178188	SH2B1	0.0079449215609676	0.421557112368915	0.224101486610525	0.822807790857752	0.92839747667978	Exon	DLPFC
e400330	ENSG00000135297.15	ENSG00000135297	MTO1	0.0114473651782186	-1.52000907729299	0.224098808603274	0.822809872994738	0.92839747667978	Exon	DLPFC
e301686	ENSG00000164037.16	ENSG00000164037	SLC9B1	-0.0173517917311335	-3.06922436522405	-0.224096697167641	0.822811514626062	0.92839747667978	Exon	DLPFC
e351069	ENSG00000043143.20	ENSG00000043143	JADE2	0.0070939389758453	0.688615727937694	0.224093991918927	0.822813617945416	0.92839747667978	Exon	DLPFC
e371035	ENSG00000161010.14	ENSG00000161010	C5orf45	0.0077300140149691	-0.103518960160727	0.224076377045868	0.822827313465467	0.928409853363623	Exon	DLPFC
e514494	ENSG00000156802.12	ENSG00000156802	ATAD2	0.0133345445836832	-2.33513387376005	0.224072241015634	0.822830529226558	0.92841040551689	Exon	DLPFC
e92152	ENSG00000058668.14	ENSG00000058668	ATP2B4	-0.0063552354840779	2.23319996472442	-0.224055460823234	0.822843575847004	0.928414909096411	Exon	DLPFC
e370933	ENSG00000161011.19	ENSG00000161011	SQSTM1	-0.0118517971504504	-0.167450358340789	-0.224054336027817	0.822844450378597	0.928414909096411	Exon	DLPFC
e370935	ENSG00000161011.19	ENSG00000161011	SQSTM1	-0.0118517971504504	-0.167450358340789	-0.224054336027817	0.822844450378597	0.928414909096411	Exon	DLPFC
e933189	ENSG00000109083.13	ENSG00000109083	IFT20	0.0115053414186129	-1.90983619178912	0.224053080814678	0.822845426310597	0.928414909096411	Exon	DLPFC
e1098219	ENSG00000124225.15	ENSG00000124225	PMEPA1	-0.0094090772016582	-0.445263681940871	-0.224044146881435	0.822852372478574	0.928419670220734	Exon	DLPFC
e320026	ENSG00000225138.7	ENSG00000225138		-0.0156641287001813	-1.86760720510174	-0.224023713876509	0.822868259272084	0.928432557983406	Exon	DLPFC
e21666	ENSG00000134644.15	ENSG00000134644	PUM1	0.0074751309717212	1.5383372715466	0.224019320628281	0.822871675060525	0.928432557983406	Exon	DLPFC
e39746	ENSG00000162402.13	ENSG00000162402	USP24	-0.0052829563588503	0.709433645250709	-0.224016340565982	0.82287399208662	0.928432557983406	Exon	DLPFC
e150705	ENSG00000144120.12	ENSG00000144120	TMEM177	-0.0097464064906714	-0.844155345772596	-0.224015429198552	0.822874700683565	0.928432557983406	Exon	DLPFC
e157388	ENSG00000168280.16	ENSG00000168280	KIF5C	-0.0110672846080133	-1.88858900883413	-0.223997200841211	0.82288887343723	0.928445472550987	Exon	DLPFC
e793519	ENSG00000198208.11	ENSG00000198208	RPS6KL1	0.0089647995263666	-0.631406125004378	0.223988840451344	0.822895373754165	0.928448052703935	Exon	DLPFC
e600085	ENSG00000108039.17	ENSG00000108039	XPNPEP1	0.0069539423125783	0.0793233205213427	0.223987246247122	0.822896613271036	0.928448052703935	Exon	DLPFC
e183711	ENSG00000115414.18	ENSG00000115414	FN1	-0.0140222040315544	0.26617463014783	-0.223977832595832	0.822903932530296	0.928453234537866	Exon	DLPFC
e184209	ENSG00000115414.18	ENSG00000115414	FN1	-0.0144179192598013	0.136486912346976	-0.223962862728503	0.822915571865202	0.928460255757688	Exon	DLPFC
e618400	ENSG00000246273.6	ENSG00000246273	SBF2-AS1	0.0075173296722095	0.385175302155157	0.223962815415702	0.822915608651798	0.928460255757688	Exon	DLPFC
e259804	ENSG00000174776.10	ENSG00000174776	WDR49	0.0180537858258421	-2.80382406320229	0.223954285027772	0.822922241195886	0.92846466271108	Exon	DLPFC
e159288	ENSG00000162980.16	ENSG00000162980	ARL5A	-0.0129223844484926	-1.8902408750603	-0.223945698759208	0.822928917201094	0.928467522327896	Exon	DLPFC
e188250	ENSG00000123992.18	ENSG00000123992	DNPEP	-0.0098039426384406	-1.63846032308925	-0.223942976515002	0.822931033806163	0.928467522327896	Exon	DLPFC
e795543	ENSG00000063761.15	ENSG00000063761	ADCK1	0.0106755209140624	-1.2836258937502	0.223938018023307	0.822934889146433	0.928467522327896	Exon	DLPFC
e1105245	ENSG00000142192.20	ENSG00000142192	APP	0.0078747719286842	2.45058230526566	0.223936998277076	0.822935682022893	0.928467522327896	Exon	DLPFC
e538491	ENSG00000229587.2	ENSG00000229587		0.0137865066013257	-2.32592032414467	0.223930758882103	0.822940533301855	0.928469919499399	Exon	DLPFC
e20706	ENSG00000180198.15	ENSG00000180198	RCC1	0.0162595796350075	-2.58807448517142	0.223926103904791	0.822944152662582	0.928470926766941	Exon	DLPFC
e485901	ENSG00000078674.17	ENSG00000078674	PCM1	0.007745882482177	1.34764205952923	0.223915608494236	0.822952313119408	0.928477057415247	Exon	DLPFC
e38776	ENSG00000081870.11	ENSG00000081870	HSPB11	0.006735327584029	0.528686191630289	0.223908030200222	0.82295820545361	0.928477755033921	Exon	DLPFC
e88131	ENSG00000116750.13	ENSG00000116750	UCHL5	0.0082531233466574	0.322818473585338	0.223907799732718	0.822958384648656	0.928477755033921	Exon	DLPFC
e71425	ENSG00000169231.13	ENSG00000169231	THBS3	-0.0117815789635823	-1.7535571207564	-0.223888386218527	0.822973479241974	0.928478065334942	Exon	DLPFC
e837694	ENSG00000166233.13	ENSG00000166233	ARIH1	0.0042365835033378	1.83035057071676	0.2238880294615	0.822973756631948	0.928478065334942	Exon	DLPFC
e1121851	ENSG00000100023.18	ENSG00000100023	PPIL2	-0.010799886651494	-1.84476497594195	-0.223882539124276	0.82297802554715	0.928478065334942	Exon	DLPFC
e1017273	ENSG00000032444.15	ENSG00000032444	PNPLA6	0.0087067919877577	-0.227194774230172	0.223878505582028	0.822981161760379	0.928478065334942	Exon	DLPFC
e594612	ENSG00000095585.16	ENSG00000095585	BLNK	0.0271477089743702	-2.98069667505931	0.223872441951314	0.822985876440242	0.928478065334942	Exon	DLPFC
e46115	ENSG00000162616.8	ENSG00000162616	DNAJB4	0.0102219324191105	3.16069248447516	0.223866821593267	0.822990246466204	0.928478065334942	Exon	DLPFC
e755918	ENSG00000136161.12	ENSG00000136161	RCBTB2	-0.0084398859285603	1.55667110065369	-0.223863786906918	0.822992606043816	0.928478065334942	Exon	DLPFC
e185891	ENSG00000135913.10	ENSG00000135913	USP37	-0.0098039077390474	-1.37759820632988	-0.223862994317774	0.822993222310602	0.928478065334942	Exon	DLPFC
e1159395	ENSG00000147140.15	ENSG00000147140	NONO	-0.0041707290004393	2.16062594470188	-0.223862510439196	0.822993598543788	0.928478065334942	Exon	DLPFC
e481094	ENSG00000117868.15	ENSG00000117868	ESYT2	0.0052598649408917	2.3986623060395	0.223860966865302	0.822994798728881	0.928478065334942	Exon	DLPFC
e139016	ENSG00000132305.20	ENSG00000132305	IMMT	-0.0057642928048164	0.626879499418948	-0.223860117904814	0.822995458826853	0.928478065334942	Exon	DLPFC
e157175	ENSG00000204406.12	ENSG00000204406	MBD5	-0.0056452728920857	1.49453855430714	-0.22385593147213	0.822998713933917	0.928478065334942	Exon	DLPFC
e497246	ENSG00000168522.12	ENSG00000168522	FNTA	-0.0104269623288833	-0.476348670256476	-0.223854845035727	0.822999558679115	0.928478065334942	Exon	DLPFC
e497251	ENSG00000168522.12	ENSG00000168522	FNTA	-0.0104269623288833	-0.476348670256476	-0.223854845035727	0.822999558679115	0.928478065334942	Exon	DLPFC
e497259	ENSG00000168522.12	ENSG00000168522	FNTA	-0.0104269623288833	-0.476348670256476	-0.223854845035727	0.822999558679115	0.928478065334942	Exon	DLPFC
e349865	ENSG00000113522.13	ENSG00000113522	RAD50	0.0058872721911446	1.01128077300483	0.223843959039168	0.823008022962568	0.928482568724448	Exon	DLPFC
e1127747	ENSG00000100330.15	ENSG00000100330	MTMR3	-0.0081959741334997	-0.256149722252162	-0.223842697714282	0.823009003692798	0.928482568724448	Exon	DLPFC
e745714	ENSG00000111450.13	ENSG00000111450	STX2	0.0128298461878442	-0.820580852360602	0.22383207226454	0.823017265413304	0.928486287002875	Exon	DLPFC
e285414	ENSG00000205794.4	ENSG00000205794		-0.0186731117489004	-3.03551217860525	-0.223831445394976	0.82301775283057	0.928486287002875	Exon	DLPFC
e182965	ENSG00000178568.14	ENSG00000178568	ERBB4	0.0070330012765324	1.20277170868102	0.223823810391152	0.823023689370418	0.928489908253053	Exon	DLPFC
e635699	ENSG00000110107.8	ENSG00000110107	PRPF19	-0.0068399771372461	1.94385750105706	-0.223818290555219	0.823027981283702	0.92849075395665	Exon	DLPFC
e449234	ENSG00000187391.19	ENSG00000187391	MAGI2	0.0132473044660596	-2.49983048578678	0.223814077945482	0.823031256775158	0.92849075395665	Exon	DLPFC
e750266	ENSG00000122033.14	ENSG00000122033	MTIF3	0.0129856744685205	-2.27800461467381	0.223810710712356	0.823033874950922	0.92849075395665	Exon	DLPFC
e1010901	ENSG00000065717.14	ENSG00000065717	TLE2	0.0145428048267273	-2.41750328251355	0.223805283953669	0.823038094504947	0.92849075395665	Exon	DLPFC
e847485	ENSG00000140538.16	ENSG00000140538	NTRK3	-0.0084764052213921	2.23220428264374	-0.223803038434118	0.823039840500994	0.92849075395665	Exon	DLPFC
e373184	ENSG00000112739.16	ENSG00000112739	PRPF4B	-0.0063767021574086	0.567898307017441	-0.223801805927394	0.823040798832755	0.92849075395665	Exon	DLPFC
e446303	ENSG00000106665.15	ENSG00000106665	CLIP2	-0.006186941643641	1.49158790920465	-0.223797199896585	0.823044380240002	0.928491718239033	Exon	DLPFC
e45360	ENSG00000117054.13	ENSG00000117054	ACADM	0.0068048364331197	1.29910910139673	0.223791368714301	0.823048914265893	0.928493757178329	Exon	DLPFC
e259134	ENSG00000186432.8	ENSG00000186432	KPNA4	-0.0053550263860916	0.854660772146964	-0.223773696717717	0.823062655133086	0.928503760851936	Exon	DLPFC
e287267	ENSG00000170448.11	ENSG00000170448	NFXL1	0.0127742162362696	-2.15922896909327	0.223772486029044	0.823063596506485	0.928503760851936	Exon	DLPFC
e659962	ENSG00000166575.16	ENSG00000166575	TMEM135	-0.0079890112085989	-0.354075399466426	-0.223766848172608	0.823067980236406	0.928503760851936	Exon	DLPFC
e1172650	ENSG00000269556.7	ENSG00000269556	TMEM185A	0.0132645206920801	-0.565772663466431	0.223760557373476	0.823072871670162	0.928503760851936	Exon	DLPFC
e247051	ENSG00000075785.12	ENSG00000075785	RAB7A	0.0048426782085116	2.43044255818948	0.223756660437543	0.823075901750339	0.928503760851936	Exon	DLPFC
e958097	ENSG00000006282.20	ENSG00000006282	SPATA20	0.009657886598323	-0.176124008814606	0.223754854804349	0.823077305729503	0.928503760851936	Exon	DLPFC
e115347	ENSG00000138101.18	ENSG00000138101	DTNB	-0.0050286462832263	1.76767033857494	-0.223753908708037	0.823078041371671	0.928503760851936	Exon	DLPFC
e307997	ENSG00000077684.15	ENSG00000077684	JADE1	-0.0060164422652623	0.368107215111016	-0.22374984327307	0.82308120247381	0.928503760851936	Exon	DLPFC
e678524	ENSG00000120647.9	ENSG00000120647	CCDC77	0.0135811495573514	-1.82269181841976	0.223748403545025	0.823082321943252	0.928503760851936	Exon	DLPFC
e332874	ENSG00000153914.15	ENSG00000153914	SREK1	0.0085804568956907	0.0438830138471285	0.223735629184868	0.823092254741802	0.928511172687277	Exon	DLPFC
e936591	ENSG00000214719.11	ENSG00000214719		0.0062119005101846	0.914764434979737	0.22373294013061	0.823094345639525	0.928511172687277	Exon	DLPFC
e592380	ENSG00000119912.15	ENSG00000119912	IDE	-0.007043880320371	-0.504382406210142	-0.223721609386034	0.823103155973201	0.928518035455899	Exon	DLPFC
e947210	ENSG00000033627.15	ENSG00000033627	ATP6V0A1	0.0069292021162935	3.32904144962028	0.223716319181044	0.823107269432626	0.928519599793334	Exon	DLPFC
e33192	ENSG00000126107.14	ENSG00000126107	HECTD3	0.0118263157218709	-1.87206100005456	0.223708510658816	0.823113341047357	0.928521985059796	Exon	DLPFC
e752002	ENSG00000133119.12	ENSG00000133119	RFC3	0.0134513505128951	-1.91619007884646	0.223706360761621	0.823115012728845	0.928521985059796	Exon	DLPFC
e475491	ENSG00000159784.17	ENSG00000159784	FAM131B	0.0062339713343154	1.25283647421641	0.223703079535358	0.823117564092024	0.928521985059796	Exon	DLPFC
e875843	ENSG00000090905.18	ENSG00000090905	TNRC6A	0.0056137490914375	0.504432885968463	0.223699036097013	0.823120708126406	0.928522455802156	Exon	DLPFC
e413685	ENSG00000118514.13	ENSG00000118514	ALDH8A1	-0.0139009330742547	-1.58714491711054	-0.223691522745306	0.823126550250038	0.928525970114633	Exon	DLPFC
e796816	ENSG00000100722.18	ENSG00000100722	ZC3H14	-0.0049985952935597	1.29579622033557	-0.223683663565525	0.823132661288209	0.928526765087504	Exon	DLPFC
e1088817	ENSG00000214078.12	ENSG00000214078	CPNE1	0.0099393469236044	-0.52499744919917	0.22368360288845	0.823132708468737	0.928526765087504	Exon	DLPFC
e416504	ENSG00000112419.14	ENSG00000112419	PHACTR2	0.0060698821275656	2.56061288271667	0.223678830365033	0.823136419430352	0.928527875322369	Exon	DLPFC
e1063112	ENSG00000130529.15	ENSG00000130529	TRPM4	-0.0157315142627714	-2.5362726619126	-0.223672292209959	0.823141503297137	0.928530534231807	Exon	DLPFC
e338572	ENSG00000113318.9	ENSG00000113318	MSH3	0.0069330385495329	-0.287062875479089	0.22366378874551	0.823148115338745	0.928534916949094	Exon	DLPFC
e128341	ENSG00000162928.8	ENSG00000162928	PEX13	0.0079982571639569	-0.746276119773104	0.223626978327274	0.823176738173017	0.928564128366774	Exon	DLPFC
e491817	ENSG00000104299.14	ENSG00000104299	INTS9	0.0108638242300215	-1.88354305703828	0.223608374605486	0.823191204038372	0.928574498509414	Exon	DLPFC
e983546	ENSG00000169727.12	ENSG00000169727	GPS1	-0.0056773572548386	1.49027122403454	-0.223608141724806	0.823191385121905	0.928574498509414	Exon	DLPFC
e868893	ENSG00000183426.16	ENSG00000183426	NPIPA1	0.0142546520704381	-0.682972921172272	0.223588012089261	0.823207037574699	0.92858699996069	Exon	DLPFC
e1060638	ENSG00000105499.13	ENSG00000105499	PLA2G4C	0.0105727384396619	0.702160051945365	0.22358687515966	0.823207921633394	0.92858699996069	Exon	DLPFC
e189225	ENSG00000235337.1	ENSG00000235337		0.0179287961374244	-2.49197141681597	0.223578957613039	0.823214078200196	0.928590868625262	Exon	DLPFC
e595112	ENSG00000052749.13	ENSG00000052749	RRP12	0.0116933954486713	-0.969400761398877	0.223574117703043	0.823217841647795	0.928591703303249	Exon	DLPFC
e361560	ENSG00000055147.18	ENSG00000055147	FAM114A2	0.0117653852320069	-2.07020506262692	0.223566464401907	0.823223792758072	0.928591703303249	Exon	DLPFC
e843785	ENSG00000185787.14	ENSG00000185787	MORF4L1	-0.0063244263658713	4.38270062673871	-0.223563126542246	0.823226388238773	0.928591703303249	Exon	DLPFC
e989557	ENSG00000154889.16	ENSG00000154889	MPPE1	0.0134473867287393	-0.626829629891953	0.223561784914975	0.823227431473022	0.928591703303249	Exon	DLPFC
e868231	ENSG00000175595.14	ENSG00000175595	ERCC4	-0.0116658553762536	-1.20789785696933	-0.223558948043587	0.823229637393282	0.928591703303249	Exon	DLPFC
e618462	ENSG00000133812.15	ENSG00000133812	SBF2	-0.0070841248967899	0.206206335708007	-0.223556964522211	0.82323117975871	0.928591703303249	Exon	DLPFC
e1043889	ENSG00000105290.11	ENSG00000105290	APLP1	-0.0203622755856511	-2.26392561925439	-0.223544262848285	0.823241056463456	0.928598067779877	Exon	DLPFC
e1035891	ENSG00000105669.13	ENSG00000105669	COPE	-0.0056433175382871	1.76942692770285	-0.223542694487023	0.823242276008689	0.928598067779877	Exon	DLPFC
e152785	ENSG00000136731.12	ENSG00000136731	UGGT1	-0.0059902720147882	-0.0976749931421486	-0.223525427210924	0.823255702933481	0.928609520097664	Exon	DLPFC
e145089	ENSG00000163162.8	ENSG00000163162	RNF149	0.0110672403477486	-0.739279403729579	0.223522096400727	0.823258292956424	0.928609520097664	Exon	DLPFC
e372098	ENSG00000204628.11	ENSG00000204628	RACK1	-0.0065989280542875	1.52009565983296	-0.223519116725794	0.823260609939811	0.928609520097664	Exon	DLPFC
e1120860	ENSG00000099940.11	ENSG00000099940	SNAP29	0.00755132727143	-0.271864052884306	0.223507878118857	0.823269349049832	0.92861159365026	Exon	DLPFC
e72465	ENSG00000125459.14	ENSG00000125459	MSTO1	-0.0150549379340952	-1.54173236244485	-0.223501885180075	0.823274009151638	0.92861159365026	Exon	DLPFC
e980663	ENSG00000141564.13	ENSG00000141564	RPTOR	0.0101058169114313	-1.0069986504866	0.22350158430197	0.823274243114246	0.92861159365026	Exon	DLPFC
e71606	ENSG00000160766.14	ENSG00000160766	GBAP1	0.0138489764605	-1.0376837623421	0.22349784744872	0.823277148890089	0.92861159365026	Exon	DLPFC
e572920	ENSG00000120549.17	ENSG00000120549	KIAA1217	0.0145797336828725	-2.76159400948479	0.223497642999727	0.823277307869628	0.92861159365026	Exon	DLPFC
e717473	ENSG00000061987.14	ENSG00000061987	MON2	-0.0078146437519111	-0.652712802043023	-0.223495043893121	0.823279328935587	0.92861159365026	Exon	DLPFC
e533508	ENSG00000122707.11	ENSG00000122707	RECK	-0.0112800491595373	-1.72294670042579	-0.223492204056973	0.823281537194244	0.92861159365026	Exon	DLPFC
e144584	ENSG00000135945.9	ENSG00000135945	REV1	0.0069893509869855	-0.127073164784656	0.223473998403317	0.823295693957172	0.928620047739027	Exon	DLPFC
e793300	ENSG00000119596.17	ENSG00000119596	YLPM1	0.0061557253422153	0.918844657477575	0.223459571869138	0.823306912108126	0.928620047739027	Exon	DLPFC
e274437	ENSG00000242686.4	ENSG00000242686		-0.0212694908325406	-2.59707050645204	-0.223459419960426	0.823307030233355	0.928620047739027	Exon	DLPFC
e101963	ENSG00000143774.16	ENSG00000143774	GUK1	0.0077810699689286	-0.283598076956372	0.223458386633667	0.823307833755247	0.928620047739027	Exon	DLPFC
e742990	ENSG00000182196.13	ENSG00000182196	ARL6IP4	0.0182983337899142	-2.90306940587263	0.223453264740911	0.823311816576518	0.928620047739027	Exon	DLPFC
e617244	ENSG00000166441.12	ENSG00000166441	RPL27A	0.0155563867383501	1.44116209817015	0.223451437929073	0.823313237119872	0.928620047739027	Exon	DLPFC
e617253	ENSG00000166441.12	ENSG00000166441	RPL27A	0.0155563867383501	1.44116209817015	0.223451437929073	0.823313237119872	0.928620047739027	Exon	DLPFC
e617258	ENSG00000166441.12	ENSG00000166441	RPL27A	0.0155563867383501	1.44116209817015	0.223451437929073	0.823313237119872	0.928620047739027	Exon	DLPFC
e200853	ENSG00000134109.10	ENSG00000134109	EDEM1	0.0074335077084749	-0.322601849436424	0.223447717113337	0.823316130457454	0.928620047739027	Exon	DLPFC
e401524	ENSG00000146247.13	ENSG00000146247	PHIP	0.0091487236354796	0.0005145315163326	0.223447495838156	0.823316302522971	0.928620047739027	Exon	DLPFC
e789487	ENSG00000139990.17	ENSG00000139990	DCAF5	-0.0066462493753623	0.569149655041662	-0.223431905938273	0.82332842538695	0.928630645298353	Exon	DLPFC
e44180	ENSG00000116754.13	ENSG00000116754	SRSF11	-0.0088773257899679	1.42130949743251	-0.223413103571494	0.823343046354036	0.928644060384132	Exon	DLPFC
e1155933	ENSG00000086758.15	ENSG00000086758	HUWE1	-0.0056465354808685	2.03869444737754	-0.223406829653188	0.823347925048925	0.928646487162603	Exon	DLPFC
e1176009	ENSG00000196924.14	ENSG00000196924	FLNA	-0.0134017689639956	-0.450469055359348	-0.223395959418163	0.823356377926267	0.928646793488674	Exon	DLPFC
e1176055	ENSG00000196924.14	ENSG00000196924	FLNA	-0.0134017689639956	-0.450469055359348	-0.223395959418163	0.823356377926267	0.928646793488674	Exon	DLPFC
e1176102	ENSG00000196924.14	ENSG00000196924	FLNA	-0.0134017689639956	-0.450469055359348	-0.223395959418163	0.823356377926267	0.928646793488674	Exon	DLPFC
e719614	ENSG00000135679.22	ENSG00000135679	MDM2	0.0083937903770921	-0.956591715363383	0.223386348161679	0.823363851817892	0.928648332154473	Exon	DLPFC
e235204	ENSG00000227124.8	ENSG00000227124	ZNF717	0.0088298758180751	-0.936987693214732	0.223384010140115	0.823365669909336	0.928648332154473	Exon	DLPFC
e866844	ENSG00000166669.13	ENSG00000166669	ATF7IP2	-0.0157882866935704	-2.5159773952096	-0.223383684110642	0.823365923436327	0.928648332154473	Exon	DLPFC
e356029	ENSG00000240184.6	ENSG00000240184	PCDHGC3	0.0097546335705425	1.03362266092985	0.223372999913511	0.823374231690376	0.928650482368002	Exon	DLPFC
e307334	ENSG00000249464.5	ENSG00000249464	LINC01091	-0.0199166050874851	-2.78099737550645	-0.223369996727417	0.823376567033965	0.928650482368002	Exon	DLPFC
e125448	ENSG00000162869.15	ENSG00000162869	PPP1R21	-0.0055748246524329	1.1948105366794	-0.223367815935336	0.823378262866859	0.928650482368002	Exon	DLPFC
e105076	ENSG00000086619.13	ENSG00000086619	ERO1B	0.0121925611366236	-1.87037711440522	0.223366786028853	0.823379063745555	0.928650482368002	Exon	DLPFC
e188470	ENSG00000072195.14	ENSG00000072195	SPEG	0.0150618650193657	-2.42018005318651	0.223363697565041	0.823381465406339	0.928650482368002	Exon	DLPFC
e425806	ENSG00000106263.17	ENSG00000106263	EIF3B	-0.0100939413549238	-0.462324273065662	-0.223343538948819	0.823397141252659	0.928663223889828	Exon	DLPFC
e776692	ENSG00000151413.16	ENSG00000151413	NUBPL	0.0068636802533137	0.980916220092755	0.223339430697078	0.823400335941085	0.928663223889828	Exon	DLPFC
e1128219	ENSG00000100003.17	ENSG00000100003	SEC14L2	-0.008034253592756	0.0114532044427934	-0.22333864873322	0.823400944017808	0.928663223889828	Exon	DLPFC
e263396	ENSG00000114416.17	ENSG00000114416	FXR1	0.008944402417775	1.19045145593418	0.223329629536738	0.823407957602131	0.928668058286628	Exon	DLPFC
e689370	ENSG00000273079.5	ENSG00000273079	GRIN2B	0.0161929811162325	-2.50091425653388	0.223325059001578	0.823411511785988	0.928668991032475	Exon	DLPFC
e904476	ENSG00000166451.13	ENSG00000166451	CENPN	0.0137881560554447	-2.40385049399718	0.22331952424327	0.823415815783263	0.928669926133623	Exon	DLPFC
e818794	ENSG00000166887.15	ENSG00000166887	VPS39	-0.006048973413504	1.05745095935408	-0.223316047650615	0.823418519290731	0.928669926133623	Exon	DLPFC
e654670	ENSG00000175575.12	ENSG00000175575	PAAF1	0.0166465771327065	-3.05967629553238	0.22331347175437	0.823420522389783	0.928669926133623	Exon	DLPFC
e1116288	ENSG00000160299.16	ENSG00000160299	PCNT	0.0086457215674244	0.238835596303069	0.223303650347551	0.823428159839479	0.928675464033526	Exon	DLPFC
e44235	ENSG00000116754.13	ENSG00000116754	SRSF11	-0.0079580296847478	2.43826811429033	-0.223292732882737	0.823436649639714	0.928680313136898	Exon	DLPFC
e524944	ENSG00000080503.21	ENSG00000080503	SMARCA2	-0.008734516308617	1.58137129778865	-0.223286321889918	0.823441635060309	0.928680313136898	Exon	DLPFC
e499074	ENSG00000120992.17	ENSG00000120992	LYPLA1	0.0105405861168899	-1.09659869646909	0.223283890245637	0.823443525996989	0.928680313136898	Exon	DLPFC
e750855	ENSG00000189403.14	ENSG00000189403	HMGB1	0.0088044805546304	1.30219188887352	0.223283250273659	0.82344402366308	0.928680313136898	Exon	DLPFC
e337382	ENSG00000113231.13	ENSG00000113231	PDE8B	0.0175235460847371	-2.75091723684707	0.223280586184398	0.823446095359067	0.928680313136898	Exon	DLPFC
e1119499	ENSG00000099889.13	ENSG00000099889	ARVCF	0.0166789129526041	-2.82935271112071	0.223273003691991	0.82345199179705	0.928683733860799	Exon	DLPFC
e685189	ENSG00000182326.14	ENSG00000182326	C1S	-0.0149684305992014	-1.56600329686205	-0.223269671722612	0.823454582867868	0.928683733860799	Exon	DLPFC
e395974	ENSG00000096093.15	ENSG00000096093	EFHC1	-0.007864182992605	-0.697828010308164	-0.223254500191213	0.823466380873558	0.928693963785592	Exon	DLPFC
e103348	ENSG00000143643.12	ENSG00000143643	TTC13	-0.0122660423611999	-1.60146567916066	-0.223240884767687	0.823476968819995	0.9287028289591	Exon	DLPFC
e936818	ENSG00000184060.10	ENSG00000184060	ADAP2	0.0170770752023957	-1.9192623812465	0.22322433683188	0.823489837259168	0.928714265964932	Exon	DLPFC
e291056	ENSG00000033178.12	ENSG00000033178	UBA6	0.0073066231841816	-0.0193847064507794	0.223217485729814	0.823495165006513	0.928715843566881	Exon	DLPFC
e708590	ENSG00000170653.18	ENSG00000170653	ATF7	-0.019740449554381	-2.96521255236947	-0.223213337935808	0.823498390535121	0.928715843566881	Exon	DLPFC
e1040680	ENSG00000126261.12	ENSG00000126261	UBA2	0.004277891910282	2.11116380377171	0.223212016678214	0.823499418010633	0.928715843566881	Exon	DLPFC
e88960	ENSG00000213047.11	ENSG00000213047	DENND1B	0.0070519014133324	0.103352688785373	0.223206846781798	0.823503438381723	0.928716888504674	Exon	DLPFC
e790463	ENSG00000197555.9	ENSG00000197555	SIPA1L1	-0.0168487128655539	-2.98342446050364	-0.22320381099152	0.823505799166871	0.928716888504674	Exon	DLPFC
e181519	ENSG00000118246.13	ENSG00000118246	FASTKD2	-0.0095417626970662	-0.907037391693419	-0.223188869001278	0.823517418842926	0.928726916936268	Exon	DLPFC
e97804	ENSG00000082482.13	ENSG00000082482	KCNK2	0.0101938060347819	-0.780601874932799	0.223181185421876	0.823523394012779	0.928730579695366	Exon	DLPFC
e270560	ENSG00000133657.14	ENSG00000133657	ATP13A3	0.0071462526359254	0.175981876207503	0.223174233578201	0.823528800153927	0.928732673568772	Exon	DLPFC
e1104866	ENSG00000154654.14	ENSG00000154654	NCAM2	-0.006904834507751	1.64070018084484	-0.223171068255997	0.823531261687698	0.928732673568772	Exon	DLPFC
e567958	ENSG00000134470.20	ENSG00000134470	IL15RA	0.0200824120632733	-2.89184440038549	0.223167378910686	0.82353413073371	0.928732673568772	Exon	DLPFC
e269499	ENSG00000196083.9	ENSG00000196083	IL1RAP	-0.0108181118564282	-1.00629009955605	-0.223164769348301	0.823536160080166	0.928732673568772	Exon	DLPFC
e655300	ENSG00000166435.15	ENSG00000166435	XRRA1	-0.0151303171196064	-1.41994549390203	-0.223159780665703	0.823540039571229	0.928733141461044	Exon	DLPFC
e28944	ENSG00000049089.13	ENSG00000049089	COL9A2	-0.0196016696050031	-0.734445423975382	-0.223154273715773	0.82354432210228	0.928733141461044	Exon	DLPFC
e346379	ENSG00000151304.5	ENSG00000151304	SRFBP1	0.010418652784889	-1.5617079685397	0.223152637684859	0.823545594378019	0.928733141461044	Exon	DLPFC
e1049441	ENSG00000105197.10	ENSG00000105197	TIMM50	-0.0053973381622539	1.2407014050423	-0.22315020732867	0.823547484369579	0.928733141461044	Exon	DLPFC
e470370	ENSG00000106477.18	ENSG00000106477	CEP41	0.0110293544109718	-1.78536577294307	0.223139662354908	0.823555684789109	0.928739313546483	Exon	DLPFC
e963223	ENSG00000062716.11	ENSG00000062716	VMP1	0.0055664693838564	1.54185279966176	0.223112335056778	0.823576936265284	0.928760203465587	Exon	DLPFC
e742326	ENSG00000184445.11	ENSG00000184445	KNTC1	0.0159277984836045	-2.94415273542282	0.223090214963217	0.823594138377221	0.92876794581273	Exon	DLPFC
e979344	ENSG00000167280.16	ENSG00000167280	ENGASE	0.0143758178479116	-1.71040529251916	0.223085327480517	0.823597939232685	0.92876794581273	Exon	DLPFC
e87744	ENSG00000047410.13	ENSG00000047410	TPR	0.0069852390143366	1.96514856291659	0.223081152455769	0.823601186033274	0.92876794581273	Exon	DLPFC
e583857	ENSG00000060339.13	ENSG00000060339	CCAR1	-0.0111013916443797	-1.4124423079923	-0.223077288374362	0.82360419102458	0.92876794581273	Exon	DLPFC
e299295	ENSG00000163104.17	ENSG00000163104	SMARCAD1	0.0059486712232252	0.417826245373376	0.223073272872673	0.823607313774083	0.92876794581273	Exon	DLPFC
e780359	ENSG00000165525.17	ENSG00000165525	NEMF	0.0067114802148602	0.783998375697364	0.223068270182829	0.82361120423764	0.92876794581273	Exon	DLPFC
e260160	ENSG00000206120.11	ENSG00000206120	EGFEM1P	-0.0127380777724006	-1.58706581643057	-0.223064128872157	0.823614424832005	0.92876794581273	Exon	DLPFC
e814291	ENSG00000175265.17	ENSG00000175265	GOLGA8A	0.0268746844731222	-0.362536392175857	0.223063051084064	0.823615263001503	0.92876794581273	Exon	DLPFC
e12156	ENSG00000219481.10	ENSG00000219481	NBPF1	-0.0223251585355068	-3.07919640204474	-0.223054933915437	0.823621575531943	0.92876794581273	Exon	DLPFC
e430585	ENSG00000048052.21	ENSG00000048052	HDAC9	0.0091948300349546	-1.24346904650785	0.223044932371187	0.823629353512585	0.92876794581273	Exon	DLPFC
e617562	ENSG00000166444.18	ENSG00000166444	ST5	-0.0136250986911386	-2.07474299340782	-0.223043465779152	0.823630494050366	0.92876794581273	Exon	DLPFC
e829647	ENSG00000140307.10	ENSG00000140307	GTF2A2	0.0071500270730488	0.460658370228638	0.223038709196926	0.823634193146901	0.92876794581273	Exon	DLPFC
e140804	ENSG00000115042.9	ENSG00000115042	FAHD2A	0.0090535193953896	-1.19096912569625	0.223037076354072	0.823635462976238	0.92876794581273	Exon	DLPFC
e120926	ENSG00000008869.11	ENSG00000008869	HEATR5B	0.0068089720172527	0.387858628463298	0.223035916392883	0.823636365055213	0.92876794581273	Exon	DLPFC
e918319	ENSG00000215067.9	ENSG00000215067	ALOX12-AS1	-0.0134450863304867	-1.94873396939859	-0.223035534245401	0.823636662243836	0.92876794581273	Exon	DLPFC
e377606	ENSG00000278463.1	ENSG00000278463	HIST1H2AB	0.0191168696034693	-2.64946108961433	0.223035448470627	0.823636728949203	0.92876794581273	Exon	DLPFC
e797193	ENSG00000165533.18	ENSG00000165533	TTC8	0.0091220502298954	-0.259050887458702	0.223034977243777	0.823637095413151	0.92876794581273	Exon	DLPFC
e486252	ENSG00000104763.18	ENSG00000104763	ASAH1	0.0093091999197104	-1.24923716600357	0.223034567176948	0.823637414314172	0.92876794581273	Exon	DLPFC
e527170	ENSG00000107186.16	ENSG00000107186	MPDZ	-0.0058934220483851	1.28432377275092	-0.22303274563136	0.823638830895206	0.92876794581273	Exon	DLPFC
e636572	ENSG00000149483.11	ENSG00000149483	TMEM138	-0.005838946364772	0.460815744166557	-0.223031616383108	0.823639709090182	0.92876794581273	Exon	DLPFC
e1039164	ENSG00000105171.9	ENSG00000105171	POP4	0.0076667809696285	-0.689495001360533	0.223029855815424	0.823641078250765	0.92876794581273	Exon	DLPFC
e138244	ENSG00000168906.12	ENSG00000168906	MAT2A	-0.0072239397417037	2.94078572300764	-0.223024108061181	0.823645548175568	0.92876983186412	Exon	DLPFC
e9250	ENSG00000204624.7	ENSG00000204624	DISP3	-0.013699725999447	-0.526801561278531	-0.223013622377438	0.823653702717485	0.92876983186412	Exon	DLPFC
e651577	ENSG00000172890.11	ENSG00000172890	NADSYN1	-0.013261116920244	-0.515941881687086	-0.223010570179099	0.823656076364982	0.92876983186412	Exon	DLPFC
e72280	ENSG00000116539.11	ENSG00000116539	ASH1L	0.0050777956148839	1.69632617321438	0.223010464433094	0.823656158602045	0.92876983186412	Exon	DLPFC
e9109	ENSG00000198793.12	ENSG00000198793	MTOR	0.0073002831755809	0.247840392672228	0.223010169325228	0.823656388102965	0.92876983186412	Exon	DLPFC
e376328	ENSG00000124795.14	ENSG00000124795	DEK	-0.0189193587082533	-3.07143962389849	-0.223001696647862	0.823662977182344	0.928774186285531	Exon	DLPFC
e1025439	ENSG00000095059.15	ENSG00000095059	DHPS	0.0076323776778631	0.71917965418593	0.222994756539851	0.82366837441387	0.928774566846193	Exon	DLPFC
e1037800	ENSG00000279039.1	ENSG00000279039		0.0206493358910599	-2.66265698552953	0.222994248365336	0.823668769614895	0.928774566846193	Exon	DLPFC
e20124	ENSG00000126709.14	ENSG00000126709	IFI6	-0.0165185245847797	-0.556743694630724	-0.222983752898731	0.823676931819287	0.928776769070828	Exon	DLPFC
e619017	ENSG00000198730.7	ENSG00000198730	CTR9	-0.0068897211311324	-0.383234225758541	-0.222981136966776	0.823678966202644	0.928776769070828	Exon	DLPFC
e771204	ENSG00000258643.5	ENSG00000258643	BCL2L2-PABPN1	0.0130118713023338	-2.06369457849794	0.222980888079745	0.823679159759589	0.928776769070828	Exon	DLPFC
e790274	ENSG00000100731.15	ENSG00000100731	PCNX1	-0.0058055213465993	0.242004744924802	-0.222975054081842	0.823683696804251	0.928776769070828	Exon	DLPFC
e888668	ENSG00000125124.11	ENSG00000125124	BBS2	-0.007008310762097	1.2073117114849	-0.222971887662245	0.823686159301122	0.928776769070828	Exon	DLPFC
e481101	ENSG00000117868.15	ENSG00000117868	ESYT2	0.0052304566474294	2.39451099082741	0.222970694153082	0.823687087483229	0.928776769070828	Exon	DLPFC
e893091	ENSG00000260851.6	ENSG00000260851		-0.0059124807245748	0.620803665261007	-0.222961663740604	0.823694110367608	0.928779552776093	Exon	DLPFC
e1151503	ENSG00000102225.15	ENSG00000102225	CDK16	0.0072543082718983	1.26933330288071	0.222960505419331	0.823695011186443	0.928779552776093	Exon	DLPFC
e214404	ENSG00000168038.10	ENSG00000168038	ULK4	0.0100114614946144	-1.11809638593758	0.222945411706516	0.823706749488931	0.928789433035084	Exon	DLPFC
e200292	ENSG00000144455.13	ENSG00000144455	SUMF1	0.0068262005648584	0.0302026902691576	0.222942223950787	0.82370922859516	0.928789433035084	Exon	DLPFC
e733579	ENSG00000110921.12	ENSG00000110921	MVK	-0.0093109740442784	0.355658172591795	-0.222930358262131	0.823718456514316	0.928789900479462	Exon	DLPFC
e733587	ENSG00000110921.12	ENSG00000110921	MVK	-0.0093109740442784	0.355658172591795	-0.222930358262131	0.823718456514316	0.928789900479462	Exon	DLPFC
e364859	ENSG00000040275.16	ENSG00000040275	SPDL1	-0.0164841251869109	-2.68777299927853	-0.222930102036414	0.823718655780745	0.928789900479462	Exon	DLPFC
e370929	ENSG00000161011.19	ENSG00000161011	SQSTM1	-0.0117914180069794	-0.167381069570207	-0.222927662229866	0.823720553215906	0.928789900479462	Exon	DLPFC
e523858	ENSG00000170619.9	ENSG00000170619	COMMD5	0.0048015061656953	1.56066905966534	0.222923207766732	0.823724017450189	0.928790731167508	Exon	DLPFC
e278484	ENSG00000168818.9	ENSG00000168818	STX18	0.0074904946877095	-0.438725681522527	0.222917656607223	0.823728334589653	0.928790787699054	Exon	DLPFC
e858199	ENSG00000275092.1	ENSG00000275092		0.0149990012519832	-1.64248215489673	0.222916128985529	0.823729522622731	0.928790787699054	Exon	DLPFC
e44145	ENSG00000116754.13	ENSG00000116754	SRSF11	-0.0088977214553333	1.40882644115363	-0.222904805199632	0.823738329156174	0.928795593557021	Exon	DLPFC
e298323	ENSG00000118762.7	ENSG00000118762	PKD2	-0.016133418086223	-2.69533236728826	-0.222903634099533	0.823739239924594	0.928795593557021	Exon	DLPFC
e908958	ENSG00000197912.13	ENSG00000197912	SPG7	0.0069823533690122	0.52352626427972	0.222886932113808	0.823752229140069	0.928807163935469	Exon	DLPFC
e1150699	ENSG00000069535.13	ENSG00000069535	MAOB	-0.0086532149246852	0.819152343747036	-0.222873706934048	0.823762514461043	0.928812752911599	Exon	DLPFC
e483214	ENSG00000275342.4	ENSG00000275342		0.0128944882633742	0.295574116701759	0.222873544063619	0.82376264112678	0.928812752911599	Exon	DLPFC
e182605	ENSG00000144445.16	ENSG00000144445	KANSL1L	-0.0159105770677487	-2.10825028339792	-0.222862227589089	0.82377144205791	0.928819600739742	Exon	DLPFC
e897922	ENSG00000103064.13	ENSG00000103064	SLC7A6	-0.0146040198503024	-2.22325160634287	-0.222851590409344	0.82377971471524	0.928825852884707	Exon	DLPFC
e356038	ENSG00000240184.6	ENSG00000240184	PCDHGC3	0.0097216321009164	1.03002196930709	0.222830529616088	0.823796093994985	0.928841245314757	Exon	DLPFC
e651607	ENSG00000172890.11	ENSG00000172890	NADSYN1	-0.0126089155004694	0.0667866860950701	-0.222826530864899	0.823799203889609	0.928841676281101	Exon	DLPFC
e401576	ENSG00000135338.13	ENSG00000135338	LCA5	-0.0113561272762948	-1.72563443068032	-0.222809942082098	0.823812105288735	0.928849510247808	Exon	DLPFC
e512071	ENSG00000120533.12	ENSG00000120533	ENY2	-0.0051874702521439	1.15269686425672	-0.222807351203391	0.823814120266706	0.928849510247808	Exon	DLPFC
e532691	ENSG00000198853.11	ENSG00000198853	RUSC2	0.0067547728970217	2.82812321963153	0.222803567826072	0.823817062676691	0.928849510247808	Exon	DLPFC
e532703	ENSG00000198853.11	ENSG00000198853	RUSC2	0.0067547728970217	2.82812321963153	0.222803567826072	0.823817062676691	0.928849510247808	Exon	DLPFC
e453557	ENSG00000164692.17	ENSG00000164692	COL1A2	-0.0245327407024361	-2.83491753304336	-0.222790625126571	0.823827128497834	0.928856401400006	Exon	DLPFC
e110957	ENSG00000119203.13	ENSG00000119203	CPSF3	-0.008146732846556	-0.184826517112789	-0.222788694472289	0.823828630012489	0.928856401400006	Exon	DLPFC
e77815	ENSG00000158769.17	ENSG00000158769	F11R	0.0179783173142684	-2.46767512853678	0.22278290648065	0.823833131471835	0.928858401272678	Exon	DLPFC
e599106	ENSG00000148843.13	ENSG00000148843	PDCD11	0.0100026375826699	-1.68728682662248	0.222766387133773	0.823845978994481	0.928869811151016	Exon	DLPFC
e314109	ENSG00000145414.8	ENSG00000145414	NAF1	-0.0100122272766386	-0.868759128704066	-0.222760531686321	0.82385053293855	0.928871403285275	Exon	DLPFC
e342788	ENSG00000153922.10	ENSG00000153922	CHD1	0.0081450512375562	-0.195913009553875	0.222754477680834	0.823855241312977	0.928871403285275	Exon	DLPFC
e173927	ENSG00000144366.15	ENSG00000144366	GULP1	0.0136065139192391	-1.50545051252297	0.222754049429989	0.823855574376235	0.928871403285275	Exon	DLPFC
e17536	ENSG00000117616.17	ENSG00000117616	RSRP1	-0.0087131895855437	1.25412612899426	-0.222745312310738	0.823862369497388	0.928875618828613	Exon	DLPFC
e80995	ENSG00000197965.11	ENSG00000197965	MPZL1	-0.0058778371744532	0.431870532037085	-0.222739834440017	0.823866629809423	0.928875618828613	Exon	DLPFC
e381267	ENSG00000137411.16	ENSG00000137411	VARS2	-0.0087437392062257	-0.555026668740277	-0.22273871990067	0.823867496622301	0.928875618828613	Exon	DLPFC
e44224	ENSG00000116754.13	ENSG00000116754	SRSF11	-0.0078334723517866	1.35977733090073	-0.222719159407817	0.823882709478008	0.928889695189262	Exon	DLPFC
e176385	ENSG00000197121.14	ENSG00000197121	PGAP1	0.0082736853536257	0.317245839529588	0.222712419395038	0.823887951428901	0.928892529759356	Exon	DLPFC
e262500	ENSG00000171109.18	ENSG00000171109	MFN1	0.0068569489218243	0.664959194892481	0.222703096947688	0.823895201845251	0.928893578820551	Exon	DLPFC
e1153863	ENSG00000196998.17	ENSG00000196998	WDR45	0.0094140818726976	-1.28189595851577	0.222699317759559	0.823898141065658	0.928893578820551	Exon	DLPFC
e1158326	ENSG00000089289.15	ENSG00000089289	IGBP1	-0.0042536289903379	2.32193611400678	-0.22269837154631	0.823898876972593	0.928893578820551	Exon	DLPFC
e954628	ENSG00000006025.11	ENSG00000006025	OSBPL7	0.0108443313683296	-1.46535678737883	0.222697193506015	0.82389979318068	0.928893578820551	Exon	DLPFC
e557369	ENSG00000167130.17	ENSG00000167130	DOLPP1	-0.0117784879476579	-1.4366449227588	-0.222685841701576	0.823908621936038	0.92889751759518	Exon	DLPFC
e837168	ENSG00000137817.16	ENSG00000137817	PARP6	0.0075144756761739	0.897355093156688	0.222685686793524	0.823908742414421	0.92889751759518	Exon	DLPFC
e1024585	ENSG00000214223.4	ENSG00000214223	HNRNPA1P10	-0.0163251626709271	1.68173791699724	-0.22264784375171	0.823938174634335	0.928926729430355	Exon	DLPFC
e555662	ENSG00000167112.9	ENSG00000167112	TRUB2	0.0080962290951066	0.570610731748851	0.222644027076389	0.823941143046608	0.928926729430355	Exon	DLPFC
e427722	ENSG00000008256.15	ENSG00000008256	CYTH3	0.0080989285063508	0.0033031245615807	0.222637341962005	0.823946342388228	0.928926729430355	Exon	DLPFC
e16490	ENSG00000011007.12	ENSG00000011007	TCEB3	-0.0077490124115432	-0.616975912031822	-0.222631129140315	0.823951174411593	0.928926729430355	Exon	DLPFC
e744353	ENSG00000179195.15	ENSG00000179195	ZNF664	0.0158095677081942	-2.79817966838017	0.222630244234876	0.823951862647528	0.928926729430355	Exon	DLPFC
e744362	ENSG00000179195.15	ENSG00000179195	ZNF664	0.0158095677081942	-2.79817966838017	0.222630244234876	0.823951862647528	0.928926729430355	Exon	DLPFC
e505927	ENSG00000251136.8	ENSG00000251136		-0.0176337115290369	-2.59939256720906	-0.222627595945534	0.823953922357559	0.928926729430355	Exon	DLPFC
e436654	ENSG00000010270.13	ENSG00000010270	STARD3NL	-0.0042914555633493	2.14310813109557	-0.222624312689604	0.823956475915263	0.928926729430355	Exon	DLPFC
e1153256	ENSG00000102103.15	ENSG00000102103	PQBP1	-0.006773187288476	-0.0350112476412766	-0.222620138842497	0.823959722134424	0.928927313760928	Exon	DLPFC
e1121045	ENSG00000099949.18	ENSG00000099949	LZTR1	-0.009964402896695	-1.42703489495813	-0.222614193100422	0.823964346454183	0.928927385376257	Exon	DLPFC
e639042	ENSG00000162231.13	ENSG00000162231	NXF1	-0.007883925474138	-0.25717272860053	-0.222613042297456	0.823965241495549	0.928927385376257	Exon	DLPFC
e573862	ENSG00000120539.14	ENSG00000120539	MASTL	0.0177081833103721	-2.80644650320042	0.22260386217013	0.823972381382582	0.92893158924491	Exon	DLPFC
e228033	ENSG00000163939.18	ENSG00000163939	PBRM1	-0.0119029717064451	-2.04138438123903	-0.222598324777127	0.823976688123005	0.92893158924491	Exon	DLPFC
e822057	ENSG00000171877.20	ENSG00000171877	FRMD5	0.0138320413569223	-1.82862161481853	0.222595171958233	0.823979140249076	0.92893158924491	Exon	DLPFC
e1056815	ENSG00000142252.10	ENSG00000142252	GEMIN7	0.007705191215099	0.588008474340178	0.222594218146379	0.823979882082991	0.92893158924491	Exon	DLPFC
e1075774	ENSG00000105136.19	ENSG00000105136	ZNF419	0.0152931289264601	-2.449197634661	0.222576036349257	0.823994023134497	0.928941380615774	Exon	DLPFC
e1075780	ENSG00000105136.19	ENSG00000105136	ZNF419	0.0152931289264601	-2.449197634661	0.222576036349257	0.823994023134497	0.928941380615774	Exon	DLPFC
e533349	ENSG00000137098.13	ENSG00000137098	SPAG8	-0.0126257499762609	-1.62536624835031	-0.22256935683719	0.823999218197757	0.928944161930269	Exon	DLPFC
e779019	ENSG00000258941.3	ENSG00000258941		0.0093263675937859	-1.32102903578293	0.222560518284562	0.82400609249023	0.928945598877022	Exon	DLPFC
e230979	ENSG00000174839.12	ENSG00000174839	DENND6A	0.0132762016858905	-2.29932575617182	0.222558585047542	0.824007596090789	0.928945598877022	Exon	DLPFC
e955359	ENSG00000082641.15	ENSG00000082641	NFE2L1	-0.005970371480723	2.8257806597424	-0.222557195632341	0.824008676727164	0.928945598877022	Exon	DLPFC
e985478	ENSG00000176845.12	ENSG00000176845	METRNL	0.0186586924943026	-2.73938124124042	0.222543942666781	0.824018984416371	0.928949128071162	Exon	DLPFC
e597472	ENSG00000107819.13	ENSG00000107819	SFXN3	-0.0066318697454535	0.54230220502128	-0.22254380705435	0.824019089891095	0.928949128071162	Exon	DLPFC
e337515	ENSG00000164253.13	ENSG00000164253	WDR41	0.0060162788595647	0.251619252050401	0.222542648210848	0.824019991200177	0.928949128071162	Exon	DLPFC
e250412	ENSG00000144867.11	ENSG00000144867	SRPRB	-0.0091882712425168	-0.323069113437214	-0.222517524278935	0.824039531797657	0.928967872269447	Exon	DLPFC
e272070	ENSG00000061938.16	ENSG00000061938	TNK2	-0.0168014003670008	-2.68170006578742	-0.222514255407993	0.824042074229863	0.928967872269447	Exon	DLPFC
e802800	ENSG00000176473.13	ENSG00000176473	WDR25	-0.0083036542428574	-0.811883152369574	-0.222506099534527	0.824048417637772	0.928971947973185	Exon	DLPFC
e1133539	ENSG00000100129.17	ENSG00000100129	EIF3L	0.0049100860102777	2.82616287293569	0.222496140295442	0.824056163668154	0.928977604858746	Exon	DLPFC
e833470	ENSG00000174485.15	ENSG00000174485	DENND4A	0.0065810040624007	0.585971921000497	0.222481030127398	0.824067915986482	0.928978172542563	Exon	DLPFC
e9709	ENSG00000011021.21	ENSG00000011021	CLCN6	-0.0098729376824194	-0.151606961228645	-0.222480397439952	0.824068408076134	0.928978172542563	Exon	DLPFC
e471085	ENSG00000131558.14	ENSG00000131558	EXOC4	0.0055748063755428	1.12573832800954	0.222479601314947	0.824069027283834	0.928978172542563	Exon	DLPFC
e352162	ENSG00000146021.14	ENSG00000146021	KLHL3	0.0170335113779434	-2.98335119140382	0.222477751323903	0.824070466164703	0.928978172542563	Exon	DLPFC
e215189	ENSG00000114853.13	ENSG00000114853	ZBTB47	0.0123513798332675	-0.272142469687346	0.222477541472734	0.824070629382196	0.928978172542563	Exon	DLPFC
e980101	ENSG00000181045.14	ENSG00000181045	SLC26A11	-0.0136317328775411	-2.02169484678637	-0.222474447704994	0.824073035645669	0.928978172542563	Exon	DLPFC
e1138632	ENSG00000188677.14	ENSG00000188677	PARVB	0.0092487956712536	0.0647623904913965	0.222467870692309	0.824078151104807	0.928980863841242	Exon	DLPFC
e677603	ENSG00000151503.12	ENSG00000151503	NCAPD3	-0.0091649610734312	-1.40731852593866	-0.222457705964905	0.824086057026122	0.928986700791453	Exon	DLPFC
e191694	ENSG00000173692.12	ENSG00000173692	PSMD1	0.0061629754800719	1.11105884805909	0.222446459246051	0.824094804519598	0.928993486398546	Exon	DLPFC
e462352	ENSG00000228393.3	ENSG00000228393	LINC01004	-0.0099972502738708	-0.502219705925972	-0.222438064931785	0.824101333478938	0.928997499968181	Exon	DLPFC
e457878	ENSG00000085514.15	ENSG00000085514	PILRA	-0.011440847656478	-0.250329804159345	-0.222434081340284	0.824104431855056	0.928997499968181	Exon	DLPFC
e910932	ENSG00000141252.19	ENSG00000141252	VPS53	0.0067266902326407	0.272824322982893	0.222431358980565	0.824106549266101	0.928997499968181	Exon	DLPFC
e147134	ENSG00000259863.1	ENSG00000259863	SH3RF3-AS1	-0.0210814264782049	-2.8821929229908	-0.222427316697133	0.82410969329662	0.928997968807911	Exon	DLPFC
e325234	ENSG00000113460.12	ENSG00000113460	BRIX1	0.0070808186961109	-0.775534077750491	0.222423057591303	0.824113005971582	0.928998627752512	Exon	DLPFC
e411045	ENSG00000093144.18	ENSG00000093144	ECHDC1	-0.0091725826881463	0.431135349715774	-0.22241137831871	0.824122089968128	0.929003528518352	Exon	DLPFC
e349877	ENSG00000113522.13	ENSG00000113522	RAD50	0.0063646889624784	0.31934248129381	0.222410452939895	0.824122809717557	0.929003528518352	Exon	DLPFC
e442927	ENSG00000196247.11	ENSG00000196247	ZNF107	-0.011933027237525	-1.36610604483624	-0.222396530204591	0.824133638685335	0.92901266025219	Exon	DLPFC
e695585	ENSG00000170456.15	ENSG00000170456	DENND5B	-0.012871370540897	-2.25949778631843	-0.222382307722678	0.824144700827816	0.929014662980862	Exon	DLPFC
e737540	ENSG00000135094.10	ENSG00000135094	SDS	-0.0229143974204083	-2.22660712835739	-0.222382205099563	0.824144780647453	0.929014662980862	Exon	DLPFC
e522083	ENSG00000179526.16	ENSG00000179526	SHARPIN	-0.0147179440521996	-2.34881351112217	-0.222380543992823	0.824146072646451	0.929014662980862	Exon	DLPFC
e1014322	ENSG00000130255.12	ENSG00000130255	RPL36	0.0053250225492812	4.15277107487328	0.222375179893192	0.824150244814691	0.929014662980862	Exon	DLPFC
e84422	ENSG00000254154.8	ENSG00000254154		0.0102641435167333	-1.3603305352965	0.222373985482514	0.824151173821659	0.929014662980862	Exon	DLPFC
e1996	ENSG00000240731.1	ENSG00000240731		-0.0093307083217753	-0.300530345876272	-0.222373200506414	0.824151784372487	0.929014662980862	Exon	DLPFC
e882100	ENSG00000156858.11	ENSG00000156858	PRR14	-0.0079898785364567	-0.416269381803208	-0.222365457966565	0.824157806490369	0.929018376023501	Exon	DLPFC
e1128172	ENSG00000100003.17	ENSG00000100003	SEC14L2	-0.0080115943143377	0.0126847995215566	-0.222356462267463	0.824164803323781	0.929019233742723	Exon	DLPFC
e1128240	ENSG00000100003.17	ENSG00000100003	SEC14L2	-0.0079965372212561	0.0112832869698599	-0.222353613509524	0.82416701908387	0.929019233742723	Exon	DLPFC
e1056880	ENSG00000007047.14	ENSG00000007047	MARK4	0.0086563791563415	0.059902396569003	0.222349587777598	0.824170150295141	0.929019233742723	Exon	DLPFC
e1055366	ENSG00000167637.16	ENSG00000167637	ZNF283	0.0061933064629755	1.25684804722452	0.222348552540909	0.824170955501916	0.929019233742723	Exon	DLPFC
e308739	ENSG00000164134.12	ENSG00000164134	NAA15	-0.0070844369512733	0.269301191664711	-0.222346890583716	0.824172248172091	0.929019233742723	Exon	DLPFC
e306063	ENSG00000245958.6	ENSG00000245958		0.0123738533368404	-0.676616313418161	0.222343434224204	0.824174936529786	0.929019233742723	Exon	DLPFC
e623937	ENSG00000148935.10	ENSG00000148935	GAS2	0.0099606366270246	-0.473483369419357	0.222330394204112	0.824185079080839	0.929021767983186	Exon	DLPFC
e1083307	ENSG00000132669.12	ENSG00000132669	RIN2	-0.0128733373537034	-2.05438851796994	-0.222329007173645	0.824186157917362	0.929021767983186	Exon	DLPFC
e686952	ENSG00000003056.7	ENSG00000003056	M6PR	-0.0058366199622631	1.13451339197838	-0.222326979685867	0.824187734904134	0.929021767983186	Exon	DLPFC
e387343	ENSG00000204209.10	ENSG00000204209	DAXX	-0.0125935530240916	-2.39074712643381	-0.222326513437031	0.824188097554139	0.929021767983186	Exon	DLPFC
e500533	ENSG00000198363.16	ENSG00000198363	ASPH	-0.0146167344680976	-0.152198865488884	-0.222319553337692	0.82419351114866	0.929022041185134	Exon	DLPFC
e954200	ENSG00000178852.15	ENSG00000178852	EFCAB13	0.0245950897931034	-3.07814713452784	0.222318126441751	0.824194620995358	0.929022041185134	Exon	DLPFC
e26952	ENSG00000204084.12	ENSG00000204084	INPP5B	-0.0120758691350315	-0.434412826210582	-0.222315679141476	0.824196524518399	0.929022041185134	Exon	DLPFC
e866311	ENSG00000140650.11	ENSG00000140650	PMM2	0.0128089537231876	-1.81719726927369	0.222304171021911	0.824205475608324	0.929025548735641	Exon	DLPFC
e683217	ENSG00000111641.11	ENSG00000111641	NOP2	-0.0073820712413431	0.657484226225157	-0.222303149172705	0.824206270410364	0.929025548735641	Exon	DLPFC
e256316	ENSG00000152580.8	ENSG00000152580	IGSF10	0.0155103213715387	-1.45680941925113	0.222301155738359	0.824207820919195	0.929025548735641	Exon	DLPFC
e9206	ENSG00000198793.12	ENSG00000198793	MTOR	-0.0059055346751708	0.579641282923782	-0.22228802007195	0.824218037960522	0.929033989925903	Exon	DLPFC
e689937	ENSG00000151490.13	ENSG00000151490	PTPRO	0.0114309194587503	-0.446358119529215	0.222280849801537	0.824223615074972	0.929037201090404	Exon	DLPFC
e511027	ENSG00000247081.7	ENSG00000247081	BAALC-AS1	-0.0123699263596792	-1.70238938277051	-0.222275932820031	0.82422743956191	0.929038436737267	Exon	DLPFC
e116589	ENSG00000138074.14	ENSG00000138074	SLC5A6	0.0098044142885896	0.654678581251995	0.222271131512819	0.824231174080046	0.929039570966806	Exon	DLPFC
e1060062	ENSG00000118160.13	ENSG00000118160	SLC8A2	0.0131027546338265	1.94259361647351	0.222234581793808	0.824259603049784	0.929066493391263	Exon	DLPFC
e822175	ENSG00000137770.13	ENSG00000137770	CTDSPL2	-0.0110066409343888	-0.745830796312637	-0.222232094303932	0.824261537868544	0.929066493391263	Exon	DLPFC
e1020541	ENSG00000130813.17	ENSG00000130813	C19orf66	0.0161117475742038	-2.54845984804076	0.222229900480144	0.82426324426891	0.929066493391263	Exon	DLPFC
e250270	ENSG00000163781.12	ENSG00000163781	TOPBP1	0.0073172451491263	-0.180957925773272	0.222223255549018	0.824268412835378	0.929069243891974	Exon	DLPFC
e1040754	ENSG00000142279.12	ENSG00000142279	WTIP	0.0160885006046532	-2.18554505739682	0.222213554112737	0.824275958829254	0.929070095707312	Exon	DLPFC
e886952	ENSG00000177200.15	ENSG00000177200	CHD9	-0.0063266105638397	-0.202440440157928	-0.222213277270646	0.824276174163456	0.929070095707312	Exon	DLPFC
e1039789	ENSG00000267475.1	ENSG00000267475		0.0180189471408888	-3.02384254884588	0.222211760968236	0.824277353578893	0.929070095707312	Exon	DLPFC
e1164650	ENSG00000089682.16	ENSG00000089682	RBM41	-0.0086444107230856	-0.632911343418072	-0.222206465272308	0.824281472698022	0.929071663297012	Exon	DLPFC
e293243	ENSG00000163738.18	ENSG00000163738	MTHFD2L	-0.012110365899677	-1.96111567603751	-0.222201889969095	0.824285031482358	0.929072599308754	Exon	DLPFC
e107926	ENSG00000162714.12	ENSG00000162714	ZNF496	-0.015597371948562	-2.70745315604089	-0.222196742739036	0.824289035129917	0.92907403672928	Exon	DLPFC
e1060066	ENSG00000118162.13	ENSG00000118162	KPTN	0.01410520471714	-2.50020731824294	0.222190980991379	0.824293516770473	0.929076012894774	Exon	DLPFC
e791605	ENSG00000100767.15	ENSG00000100767	PAPLN	0.0174485219511149	-2.31615828545025	0.222186439604005	0.8242970491864	0.929076919162616	Exon	DLPFC
e439981	ENSG00000214765.8	ENSG00000214765	SEPT7P2	-0.0117931569946001	-0.750105754135831	-0.222165116733789	0.824313634748732	0.929090944076653	Exon	DLPFC
e139222	ENSG00000115548.16	ENSG00000115548	KDM3A	-0.0074134388750575	0.820217202435905	-0.222163426853789	0.824314949191001	0.929090944076653	Exon	DLPFC
e1053583	ENSG00000028277.21	ENSG00000028277	POU2F2	-0.0172837014007243	-2.71036685007408	-0.222137150114983	0.824335388135642	0.929110905685652	Exon	DLPFC
e122246	ENSG00000115904.12	ENSG00000115904	SOS1	-0.0062407654453789	0.616272461947354	-0.222123867250741	0.824345720046502	0.929119475531915	Exon	DLPFC
e59663	ENSG00000231365.5	ENSG00000231365		-0.011644750972059	-0.431008426835696	-0.222110658576006	0.824355994280286	0.929122193050808	Exon	DLPFC
e1071934	ENSG00000167615.16	ENSG00000167615	LENG8	-0.0092536201647742	0.581982586017493	-0.222108533629229	0.824357647151424	0.929122193050808	Exon	DLPFC
e3329	ENSG00000008128.22	ENSG00000008128	CDK11A	-0.0228855235455913	-3.02049977341624	-0.222106919723766	0.824358902514099	0.929122193050808	Exon	DLPFC
e78572	ENSG00000158864.12	ENSG00000158864	NDUFS2	0.0046084745243784	2.27278467812971	0.222100822130707	0.824363645479212	0.929122193050808	Exon	DLPFC
e142469	ENSG00000279791.1	ENSG00000279791		-0.0169101050999052	-3.00318977308016	-0.222096920204857	0.824366680565123	0.929122193050808	Exon	DLPFC
e356027	ENSG00000240184.6	ENSG00000240184	PCDHGC3	0.0097021205827149	1.03388838740661	0.222090335003218	0.824371802824444	0.929122193050808	Exon	DLPFC
e602024	ENSG00000099204.18	ENSG00000099204	ABLIM1	0.0168731394493359	-3.03596838694108	0.222090209719902	0.824371900275387	0.929122193050808	Exon	DLPFC
e101700	ENSG00000143793.12	ENSG00000143793	C1orf35	0.0135287831347701	-1.81926630678246	0.222088724945373	0.824373055199357	0.929122193050808	Exon	DLPFC
e770187	ENSG00000100462.15	ENSG00000100462	PRMT5	-0.0069318500513167	0.138007371623402	-0.222088422557517	0.824373290410189	0.929122193050808	Exon	DLPFC
e599052	ENSG00000156374.14	ENSG00000156374	PCGF6	-0.0158451382615811	-2.05293590571172	-0.222085388380992	0.824375650529606	0.929122193050808	Exon	DLPFC
e834804	ENSG00000033800.13	ENSG00000033800	PIAS1	-0.017706550682979	-2.97196878156932	-0.222078748018353	0.824380815708874	0.929122193050808	Exon	DLPFC
e743357	ENSG00000051825.14	ENSG00000051825	MPHOSPH9	0.0053804664560716	0.770428483839334	0.222078674346773	0.824380873014057	0.929122193050808	Exon	DLPFC
e121012	ENSG00000055332.16	ENSG00000055332	EIF2AK2	0.0063078203580354	0.828325640957023	0.222069868431107	0.824387722671895	0.929126522243958	Exon	DLPFC
e597501	ENSG00000107819.13	ENSG00000107819	SFXN3	-0.0066666127280825	0.476547604967152	-0.222064039630449	0.824392256596212	0.929126522243958	Exon	DLPFC
e904494	ENSG00000166451.13	ENSG00000166451	CENPN	0.0096470730926453	-0.930026196561785	0.222060355389084	0.824395122381162	0.929126522243958	Exon	DLPFC
e683322	ENSG00000111641.11	ENSG00000111641	NOP2	-0.0084329645569736	-0.0792548690475062	-0.222059374969275	0.824395885000522	0.929126522243958	Exon	DLPFC
e616162	ENSG00000166333.13	ENSG00000166333	ILK	0.0061574168078423	0.746810089412407	0.222056197378034	0.824398356690403	0.929126522243958	Exon	DLPFC
e1040998	ENSG00000089351.14	ENSG00000089351	GRAMD1A	-0.0102175195509417	-0.700571549037435	-0.222046028668882	0.824406266434278	0.929129203592601	Exon	DLPFC
e235781	ENSG00000175161.13	ENSG00000175161	CADM2	-0.0070948167537085	2.55972672486193	-0.222043938036222	0.824407892637879	0.929129203592601	Exon	DLPFC
e489494	ENSG00000197217.12	ENSG00000197217	ENTPD4	-0.0065925693726807	0.23147685923476	-0.222042615544815	0.824408921341366	0.929129203592601	Exon	DLPFC
e108243	ENSG00000171163.15	ENSG00000171163	ZNF692	-0.0121383207428172	-1.30451013641871	-0.222028068231454	0.824420237028053	0.929138881518648	Exon	DLPFC
e201707	ENSG00000168137.15	ENSG00000168137	SETD5	0.0051982864869677	3.70937097426504	0.222017626800981	0.824428358959679	0.929144403588433	Exon	DLPFC
e1083397	ENSG00000101343.14	ENSG00000101343	CRNKL1	-0.0077779944340722	-0.430895693624442	-0.222014753670343	0.824430593845525	0.929144403588433	Exon	DLPFC
e179036	ENSG00000155755.18	ENSG00000155755	TMEM237	-0.0072558159718425	-0.121709266511011	-0.221998710918286	0.824443072844746	0.929152544695144	Exon	DLPFC
e193447	ENSG00000168918.13	ENSG00000168918	INPP5D	0.0164759565584653	-2.14659543838314	0.221998451524551	0.824443274616865	0.929152544695144	Exon	DLPFC
e5512	ENSG00000169598.15	ENSG00000169598	DFFB	-0.0138195801155414	-2.19016759839612	-0.221985063254352	0.824453688838171	0.929159849480446	Exon	DLPFC
e351590	ENSG00000113648.16	ENSG00000113648	H2AFY	-0.0150164894151363	-2.09749513823133	-0.22198128146654	0.824456630551319	0.929159849480446	Exon	DLPFC
e995406	ENSG00000141425.17	ENSG00000141425	RPRD1A	0.0162309187933655	-2.54489489064433	0.221979595495041	0.824457942007114	0.929159849480446	Exon	DLPFC
e111127	ENSG00000134308.13	ENSG00000134308	YWHAQ	-0.0055063638037888	3.64088790964353	-0.221973266924543	0.824462864775894	0.929162322287157	Exon	DLPFC
e952977	ENSG00000204650.13	ENSG00000204650	CRHR1-IT1	-0.0105666992674545	-0.483391493542174	-0.221968942514055	0.824466228584227	0.929163038148747	Exon	DLPFC
e464759	ENSG00000128512.19	ENSG00000128512	DOCK4	0.0075769766201601	1.34161692849622	0.221953415215227	0.824478306755973	0.929165696977178	Exon	DLPFC
e169681	ENSG00000180228.12	ENSG00000180228	PRKRA	-0.0049439617592882	2.16141875757185	-0.221952981048946	0.824478644480151	0.929165696977178	Exon	DLPFC
e625843	ENSG00000110422.11	ENSG00000110422	HIPK3	-0.0068171364682992	0.697995572596707	-0.221951436759092	0.824479845734505	0.929165696977178	Exon	DLPFC
e938646	ENSG00000181291.6	ENSG00000181291	TMEM132E	0.0116621355244625	-1.52218764987954	0.221941623957902	0.824487478812594	0.929165696977178	Exon	DLPFC
e480336	ENSG00000105983.19	ENSG00000105983	LMBR1	-0.0104599307923911	-0.775844170855665	-0.221923815838422	0.824501331246953	0.929165696977178	Exon	DLPFC
e480355	ENSG00000105983.19	ENSG00000105983	LMBR1	-0.0104599307923911	-0.775844170855665	-0.221923815838422	0.824501331246953	0.929165696977178	Exon	DLPFC
e480402	ENSG00000105983.19	ENSG00000105983	LMBR1	-0.0104599307923911	-0.775844170855665	-0.221923815838422	0.824501331246953	0.929165696977178	Exon	DLPFC
e480446	ENSG00000105983.19	ENSG00000105983	LMBR1	-0.0104599307923911	-0.775844170855665	-0.221923815838422	0.824501331246953	0.929165696977178	Exon	DLPFC
e480450	ENSG00000105983.19	ENSG00000105983	LMBR1	-0.0104599307923911	-0.775844170855665	-0.221923815838422	0.824501331246953	0.929165696977178	Exon	DLPFC
e480455	ENSG00000105983.19	ENSG00000105983	LMBR1	-0.0104599307923911	-0.775844170855665	-0.221923815838422	0.824501331246953	0.929165696977178	Exon	DLPFC
e480468	ENSG00000105983.19	ENSG00000105983	LMBR1	-0.0104599307923911	-0.775844170855665	-0.221923815838422	0.824501331246953	0.929165696977178	Exon	DLPFC
e480472	ENSG00000105983.19	ENSG00000105983	LMBR1	-0.0104599307923911	-0.775844170855665	-0.221923815838422	0.824501331246953	0.929165696977178	Exon	DLPFC
e312149	ENSG00000121210.15	ENSG00000121210	KIAA0922	0.0130937259011601	-1.59843783781503	0.221906246992562	0.824514997610897	0.929167473605923	Exon	DLPFC
e746263	ENSG00000177192.13	ENSG00000177192	PUS1	-0.0170603880836878	-3.09785397782567	-0.221905400469436	0.824515656101325	0.929167473605923	Exon	DLPFC
e470540	ENSG00000106484.14	ENSG00000106484	MEST	0.0106313817628993	1.29536609951119	0.2219051691455	0.824515836042795	0.929167473605923	Exon	DLPFC
e267429	ENSG00000073803.13	ENSG00000073803	MAP3K13	0.0057391562068337	0.96956316686579	0.221902264070467	0.82451809583339	0.929167473605923	Exon	DLPFC
e909022	ENSG00000167526.13	ENSG00000167526	RPL13	-0.0053424416567019	4.4693555782065	-0.221897978189004	0.824521429723998	0.929167473605923	Exon	DLPFC
e273638	ENSG00000186001.12	ENSG00000186001	LRCH3	-0.0081357921023824	-0.0517639781650503	-0.221897902074893	0.824521488931479	0.929167473605923	Exon	DLPFC
e173641	ENSG00000144369.12	ENSG00000144369	FAM171B	-0.0085328095586561	1.34739750889809	-0.22189723463348	0.824522008119408	0.929167473605923	Exon	DLPFC
e706714	ENSG00000063046.17	ENSG00000063046	EIF4B	-0.0061866814007742	2.28106376171831	-0.2218903461513	0.824527366522013	0.929168055572161	Exon	DLPFC
e340341	ENSG00000248309.6	ENSG00000248309	MEF2C-AS1	-0.0164099905009331	-2.71512548023827	-0.221875729208644	0.824538736755532	0.929168055572161	Exon	DLPFC
e1033798	ENSG00000130479.10	ENSG00000130479	MAP1S	-0.011542197915041	0.892568993810389	-0.221871667690385	0.824541896137633	0.929168055572161	Exon	DLPFC
e534103	ENSG00000281649.1	ENSG00000281649	EBLN3	-0.0137049169271099	-2.00370407322639	-0.221861394814084	0.824549887236328	0.929168055572161	Exon	DLPFC
e647207	ENSG00000173914.11	ENSG00000173914	RBM4B	0.0101061623944189	0.493521184737634	0.221860743995408	0.824550393497908	0.929168055572161	Exon	DLPFC
e236985	ENSG00000057019.15	ENSG00000057019	DCBLD2	0.0088830850917289	-0.706244946367884	0.221858955338434	0.824551784866328	0.929168055572161	Exon	DLPFC
e1025399	ENSG00000095059.15	ENSG00000095059	DHPS	0.0075498668856882	0.730772392413968	0.221852956436513	0.824556451322798	0.929168055572161	Exon	DLPFC
e252142	ENSG00000114107.8	ENSG00000114107	CEP70	0.0074769260203763	0.0868559346115542	0.221846590739601	0.82456140311044	0.929168055572161	Exon	DLPFC
e634354	ENSG00000198561.13	ENSG00000198561	CTNND1	0.0057162629420023	1.29461991274865	0.221844313569158	0.824563174491556	0.929168055572161	Exon	DLPFC
e55506	ENSG00000162775.14	ENSG00000162775	RBM15	-0.0038523109979551	2.88321874605202	-0.221842387477876	0.824564672773483	0.929168055572161	Exon	DLPFC
e148820	ENSG00000125630.15	ENSG00000125630	POLR1B	-0.007665900944011	-0.673515768187042	-0.221840987574667	0.824565761740799	0.929168055572161	Exon	DLPFC
e102860	ENSG00000168118.11	ENSG00000168118	RAB4A	0.0061284387900761	1.05585145858912	0.221835053908155	0.824570377470031	0.929168055572161	Exon	DLPFC
e1071191	ENSG00000170892.10	ENSG00000170892	TSEN34	0.0085305675361665	-0.326836791564123	0.22183406875452	0.824571143810021	0.929168055572161	Exon	DLPFC
e627836	ENSG00000166199.12	ENSG00000166199	ALKBH3	0.0114520602093183	-1.28188253372668	0.221820514705737	0.824581687369952	0.929168055572161	Exon	DLPFC
e1105369	ENSG00000142192.20	ENSG00000142192	APP	0.0077979672560951	2.44969310426781	0.221820197122954	0.824581934414826	0.929168055572161	Exon	DLPFC
e721056	ENSG00000153233.12	ENSG00000153233	PTPRR	-0.0188895143096773	-3.13828860030658	-0.221818313235131	0.824583399875072	0.929168055572161	Exon	DLPFC
e361624	ENSG00000037749.11	ENSG00000037749	MFAP3	0.0058382314116316	1.25965833863268	0.221815234979394	0.824585794425239	0.929168055572161	Exon	DLPFC
e264278	ENSG00000053524.11	ENSG00000053524	MCF2L2	0.0078561502007809	1.10663192009998	0.221812422542618	0.824587982198426	0.929168055572161	Exon	DLPFC
e16779	ENSG00000179163.11	ENSG00000179163	FUCA1	0.012111630186358	-1.33774508144492	0.221812094635952	0.824588237274618	0.929168055572161	Exon	DLPFC
e274067	ENSG00000236438.7	ENSG00000236438	FAM157A	-0.0117681894761866	-1.30209682380535	-0.221811386303571	0.824588788281248	0.929168055572161	Exon	DLPFC
e518936	ENSG00000105339.10	ENSG00000105339	DENND3	-0.0109200739410437	-1.25837962458885	-0.221809758274288	0.824590054713767	0.929168055572161	Exon	DLPFC
e736501	ENSG00000089169.14	ENSG00000089169	RPH3A	0.0118338130523422	-0.984592005378097	0.22180949256742	0.824590261405313	0.929168055572161	Exon	DLPFC
e866262	ENSG00000140650.11	ENSG00000140650	PMM2	0.0127822717621492	-1.81179614050357	0.221804042748776	0.824594500784462	0.929168055572161	Exon	DLPFC
e866269	ENSG00000140650.11	ENSG00000140650	PMM2	0.0127822717621492	-1.81179614050357	0.221804042748776	0.824594500784462	0.929168055572161	Exon	DLPFC
e866275	ENSG00000140650.11	ENSG00000140650	PMM2	0.0127822717621492	-1.81179614050357	0.221804042748776	0.824594500784462	0.929168055572161	Exon	DLPFC
e866278	ENSG00000140650.11	ENSG00000140650	PMM2	0.0127822717621492	-1.81179614050357	0.221804042748776	0.824594500784462	0.929168055572161	Exon	DLPFC
e730424	ENSG00000166598.13	ENSG00000166598	HSP90B1	-0.0079407474779682	3.69300744717864	-0.22180186165908	0.824596197441658	0.929168055572161	Exon	DLPFC
e426844	ENSG00000146587.17	ENSG00000146587	RBAK	-0.0056416982114902	3.91708275137879	-0.22179466967865	0.824601792047923	0.929171284993567	Exon	DLPFC
e773151	ENSG00000213928.8	ENSG00000213928	IRF9	0.0115982171044021	-1.45066836830854	0.221783935338172	0.824610142255319	0.929177619428051	Exon	DLPFC
e626336	ENSG00000135372.8	ENSG00000135372	NAT10	0.004219616963107	1.83507983365114	0.221771691711205	0.82461966655594	0.929183416934969	Exon	DLPFC
e1135239	ENSG00000100316.15	ENSG00000100316	RPL3	0.0040482005395261	4.45306728822349	0.221764184326274	0.824625506553202	0.929183416934969	Exon	DLPFC
e1056561	ENSG00000104853.15	ENSG00000104853	CLPTM1	0.0161952237645575	-2.96603529009639	0.221758517628238	0.824629914685967	0.929183416934969	Exon	DLPFC
e86812	ENSG00000116698.20	ENSG00000116698	SMG7	-0.0109653760034816	-1.66597423825524	-0.221757948099161	0.824630357723784	0.929183416934969	Exon	DLPFC
e443584	ENSG00000243335.8	ENSG00000243335	KCTD7	0.0048197926895055	1.31799353762018	0.221754989761479	0.82463265902153	0.929183416934969	Exon	DLPFC
e622887	ENSG00000151116.16	ENSG00000151116	UEVLD	-0.012600447805638	-1.83399622188807	-0.221754141205503	0.824633319115472	0.929183416934969	Exon	DLPFC
e554150	ENSG00000136807.12	ENSG00000136807	CDK9	-0.006274767535086	0.970789236264744	-0.221752767118985	0.824634388021279	0.929183416934969	Exon	DLPFC
e783725	ENSG00000070367.15	ENSG00000070367	EXOC5	-0.0071046458704515	0.518875742430171	-0.221742622482841	0.824642279572669	0.929188395218308	Exon	DLPFC
e762497	ENSG00000175198.15	ENSG00000175198	PCCA	-0.0058094795111646	0.844572409344252	-0.221737548382259	0.824646226741663	0.929188395218308	Exon	DLPFC
e180918	ENSG00000118257.16	ENSG00000118257	NRP2	0.0118189166964165	-1.78368559375829	0.221734539618149	0.824648567276874	0.929188395218308	Exon	DLPFC
e1105230	ENSG00000142192.20	ENSG00000142192	APP	0.0077966592334971	2.44992696293111	0.22173305662691	0.824649720905015	0.929188395218308	Exon	DLPFC
e554031	ENSG00000160404.17	ENSG00000160404	TOR2A	-0.0102866194934306	-1.39910686352125	-0.221706808074037	0.824670139881065	0.929208327994347	Exon	DLPFC
e198309	ENSG00000115677.16	ENSG00000115677	HDLBP	0.0046481264281061	0.909929294826629	0.221681523616276	0.824689808991863	0.92922741572037	Exon	DLPFC
e21372	ENSG00000060656.19	ENSG00000060656	PTPRU	0.0139263605615563	-1.4873326185542	0.221672841605506	0.82469656286723	0.929228865153263	Exon	DLPFC
e998239	ENSG00000134030.13	ENSG00000134030	CTIF	-0.0069985624781902	1.98600357468476	-0.221670354457743	0.82469849766175	0.929228865153263	Exon	DLPFC
e995467	ENSG00000134759.13	ENSG00000134759	ELP2	-0.0072936273785789	0.20253163303273	-0.221669346489532	0.824699281777659	0.929228865153263	Exon	DLPFC
e845852	ENSG00000169609.13	ENSG00000169609	C15orf40	0.0114182935583933	-1.27409420284382	0.221662179932401	0.824704856771496	0.929230339589525	Exon	DLPFC
e288285	ENSG00000109184.14	ENSG00000109184	DCUN1D4	-0.0154573198971026	-1.19492806765716	-0.221657812731719	0.824708254099898	0.929230339589525	Exon	DLPFC
e616123	ENSG00000166333.13	ENSG00000166333	ILK	0.0125257379104405	-1.64469846552264	0.221657140836902	0.824708776779937	0.929230339589525	Exon	DLPFC
e718178	ENSG00000135677.10	ENSG00000135677	GNS	0.0092762113575542	-0.609716771104977	0.221646005764144	0.824717438980857	0.929232065255664	Exon	DLPFC
e320176	ENSG00000188818.12	ENSG00000188818	ZDHHC11	0.0252479022633895	-1.46033554148888	0.221645914395545	0.824717510058447	0.929232065255664	Exon	DLPFC
e737629	ENSG00000122965.10	ENSG00000122965	RBM19	-0.0099468196962633	-1.30328056186095	-0.221643277984529	0.824719560979698	0.929232065255664	Exon	DLPFC
e1173412	ENSG00000011677.12	ENSG00000011677	GABRA3	0.0107052175284916	0.633613413590069	0.221641140732382	0.82472122359533	0.929232065255664	Exon	DLPFC
e1171193	ENSG00000102241.11	ENSG00000102241	HTATSF1	0.0045048340931564	1.32248147939671	0.221629942476074	0.824729934979063	0.929236668347657	Exon	DLPFC
e1071912	ENSG00000167615.16	ENSG00000167615	LENG8	-0.0092302081284382	0.585204427762913	-0.221617027643783	0.82473998175405	0.929236668347657	Exon	DLPFC
e439955	ENSG00000164742.14	ENSG00000164742	ADCY1	-0.0118993124003972	1.61387998475046	-0.221616209472723	0.824740618231002	0.929236668347657	Exon	DLPFC
e169428	ENSG00000155636.14	ENSG00000155636	RBM45	-0.0085136492303135	-0.871498201809031	-0.221611883037166	0.824743983881808	0.929236668347657	Exon	DLPFC
e270027	ENSG00000127249.14	ENSG00000127249	ATP13A4	0.01136284924424	0.57143178296838	0.221610505366678	0.824745055609484	0.929236668347657	Exon	DLPFC
e523411	ENSG00000167701.13	ENSG00000167701	GPT	-0.0179977046254555	-2.37497587824161	-0.22161038324999	0.824745150607422	0.929236668347657	Exon	DLPFC
e94377	ENSG00000263528.7	ENSG00000263528	IKBKE	0.017262604730761	-2.46744296636548	0.221605234157206	0.824749156231005	0.929236668347657	Exon	DLPFC
e295094	ENSG00000138756.17	ENSG00000138756	BMP2K	-0.0089589300195156	-0.39577017058129	-0.22160134485649	0.82475218183007	0.929236668347657	Exon	DLPFC
e514204	ENSG00000156787.16	ENSG00000156787	TBC1D31	-0.008566801929989	-0.461598487574835	-0.221594777300036	0.824757290927361	0.929236668347657	Exon	DLPFC
e445035	ENSG00000009950.15	ENSG00000009950	MLXIPL	0.0179686965945536	-2.7262194504977	0.221593978434114	0.824757912389405	0.929236668347657	Exon	DLPFC
e683234	ENSG00000111641.11	ENSG00000111641	NOP2	-0.0073541401335198	0.65721534211518	-0.221592427742542	0.824759118719753	0.929236668347657	Exon	DLPFC
e244375	ENSG00000065534.18	ENSG00000065534	MYLK	-0.0091646233057476	-0.080054709252363	-0.221591316429398	0.824759983244454	0.929236668347657	Exon	DLPFC
e506798	ENSG00000079102.16	ENSG00000079102	RUNX1T1	-0.0140235583433863	-2.00664525455788	-0.22159028743276	0.824760783732802	0.929236668347657	Exon	DLPFC
e642041	ENSG00000168067.11	ENSG00000168067	MAP4K2	0.0107499252471246	-0.429681915538412	0.221578410319474	0.824770023320252	0.929242953286136	Exon	DLPFC
e1133565	ENSG00000100129.17	ENSG00000100129	EIF3L	0.0048884900025261	2.82695194639251	0.221568416914513	0.824777797529453	0.929242953286136	Exon	DLPFC
e275405	ENSG00000159692.15	ENSG00000159692	CTBP1	0.0122158391346877	-1.55374192317689	0.221568344131844	0.824777854149627	0.929242953286136	Exon	DLPFC
e275468	ENSG00000159692.15	ENSG00000159692	CTBP1	0.0122158391346877	-1.55374192317689	0.221568344131844	0.824777854149627	0.929242953286136	Exon	DLPFC
e1170388	ENSG00000165359.14	ENSG00000165359	INTS6L	-0.0075013162745959	0.113186117380181	-0.221560774785839	0.824783742612602	0.929242953286136	Exon	DLPFC
e926933	ENSG00000187688.14	ENSG00000187688	TRPV2	-0.0189764349346133	-2.04016141777331	-0.221553957803907	0.824789045793331	0.929242953286136	Exon	DLPFC
e313705	ENSG00000171509.15	ENSG00000171509	RXFP1	0.0180607668170152	-2.35512921618074	0.221552332330973	0.824790310309639	0.929242953286136	Exon	DLPFC
e789199	ENSG00000182185.18	ENSG00000182185	RAD51B	0.0234083709942338	-2.79282434610885	0.221548587507561	0.82479322354984	0.929242953286136	Exon	DLPFC
e1024659	ENSG00000171291.8	ENSG00000171291	ZNF439	-0.0093640586105139	-1.03880314946756	-0.221547804627633	0.824793832582143	0.929242953286136	Exon	DLPFC
e1090176	ENSG00000149636.15	ENSG00000149636	DSN1	0.0109125634144562	-1.89904401385732	0.221545265775233	0.824795807653465	0.929242953286136	Exon	DLPFC
e283016	ENSG00000181982.18	ENSG00000181982	CCDC149	-0.0062806899019763	0.398216460368179	-0.221544530892276	0.824796379347503	0.929242953286136	Exon	DLPFC
e1104888	ENSG00000154654.14	ENSG00000154654	NCAM2	-0.0068492033915476	1.64195652407762	-0.2215341049588	0.824804490096764	0.929246312691375	Exon	DLPFC
e865349	ENSG00000118900.14	ENSG00000118900	UBN1	-0.0081966362042966	-0.0368736197497731	-0.221526460624935	0.824810436940739	0.929246312691375	Exon	DLPFC
e253791	ENSG00000175054.14	ENSG00000175054	ATR	0.0074758463547074	0.654714851560893	0.221521074784344	0.824814626815303	0.929246312691375	Exon	DLPFC
e233085	ENSG00000163638.13	ENSG00000163638	ADAMTS9	-0.0288495431615249	-2.12532858290743	-0.221516642616724	0.824818074790844	0.929246312691375	Exon	DLPFC
e956608	ENSG00000121067.17	ENSG00000121067	SPOP	0.0080757247946757	0.229194481531573	0.221516163454475	0.824818447552156	0.929246312691375	Exon	DLPFC
e650964	ENSG00000131626.16	ENSG00000131626	PPFIA1	0.0067766520135829	0.50377473004985	0.221515432752883	0.824819015997021	0.929246312691375	Exon	DLPFC
e236506	ENSG00000170854.17	ENSG00000170854	MINA	0.0078423564913739	-0.203701867477492	0.221513848716661	0.824820248288698	0.929246312691375	Exon	DLPFC
e1061622	ENSG00000105443.13	ENSG00000105443	CYTH2	0.0063797632258257	0.789000401119422	0.221512635630403	0.824821192002321	0.929246312691375	Exon	DLPFC
e704861	ENSG00000110925.6	ENSG00000110925	CSRNP2	0.0129150055280643	-1.99148833803449	0.221506259684975	0.824826152137343	0.92924659690052	Exon	DLPFC
e1084716	ENSG00000101003.9	ENSG00000101003	GINS1	0.0081005042603866	0.153578915678931	0.221505295801656	0.824826901986187	0.92924659690052	Exon	DLPFC
e1110652	ENSG00000205581.10	ENSG00000205581	HMGN1	0.0063233918737953	1.8878113789642	0.221500075141265	0.824830963379062	0.929248098125529	Exon	DLPFC
e512953	ENSG00000104447.11	ENSG00000104447	TRPS1	-0.0084755245720973	0.0210489756108615	-0.221487402853713	0.824840821756507	0.929256130156375	Exon	DLPFC
e167772	ENSG00000091436.16	ENSG00000091436		-0.0101021807226714	-1.13541744277309	-0.221481151007138	0.824845685376633	0.929256899015465	Exon	DLPFC
e169783	ENSG00000116095.10	ENSG00000116095	PLEKHA3	0.0064891500282793	0.576410829866683	0.221474887939306	0.824850557733099	0.929256899015465	Exon	DLPFC
e530863	ENSG00000230453.9	ENSG00000230453	ANKRD18B	-0.0179931066879999	-2.02967745005975	-0.221473837037652	0.824851375283183	0.929256899015465	Exon	DLPFC
e127026	ENSG00000143947.12	ENSG00000143947	RPS27A	-0.0053212636010034	4.57276451801566	-0.221472494425145	0.824852419770318	0.929256899015465	Exon	DLPFC
e1116052	ENSG00000160294.10	ENSG00000160294	MCM3AP	0.0048014990262523	0.692156652983796	0.221465093817378	0.82485817708829	0.929259274356484	Exon	DLPFC
e824948	ENSG00000166262.15	ENSG00000166262	FAM227B	-0.0169168042262724	-2.68988424333383	-0.22146276856772	0.824859986022977	0.929259274356484	Exon	DLPFC
e257245	ENSG00000163655.15	ENSG00000163655	GMPS	0.0072893943344449	0.19119289494767	0.221454829386689	0.82486616233883	0.929261059518042	Exon	DLPFC
e204575	ENSG00000154743.17	ENSG00000154743	TSEN2	0.0071742679142185	-0.196730727290604	0.221450239271652	0.824869733241118	0.929261059518042	Exon	DLPFC
e823981	ENSG00000104177.17	ENSG00000104177	MYEF2	0.0092775436093767	-0.405083493995566	0.221450208314538	0.824869757324368	0.929261059518042	Exon	DLPFC
e176429	ENSG00000065413.17	ENSG00000065413	ANKRD44	-0.0124185199686922	-1.5895696617044	-0.221427879976781	0.824887127815208	0.929277554020377	Exon	DLPFC
e25638	ENSG00000092853.13	ENSG00000092853	CLSPN	0.0183071685348002	-3.12025912112486	0.221408940568963	0.824901861931145	0.92928748517903	Exon	DLPFC
e393751	ENSG00000137207.11	ENSG00000137207	YIPF3	-0.007564148126996	0.379425310031834	-0.221404278358605	0.824905488957321	0.92928748517903	Exon	DLPFC
e809708	ENSG00000224078.12	ENSG00000224078	SNHG14	0.0131911071091817	0.295259563737572	0.221403389276072	0.824906180630875	0.92928748517903	Exon	DLPFC
e746040	ENSG00000061936.9	ENSG00000061936	SFSWAP	0.0087815012304008	-0.14167344737849	0.221402516957001	0.824906859263204	0.92928748517903	Exon	DLPFC
e785312	ENSG00000100612.13	ENSG00000100612	DHRS7	0.0080298053507433	-0.0748193571556883	0.221398591627083	0.824909913027921	0.929287851063411	Exon	DLPFC
e226936	ENSG00000114841.17	ENSG00000114841	DNAH1	-0.0119800510760816	-1.64712714965627	-0.22138752092178	0.824918525650614	0.929294426490343	Exon	DLPFC
e584081	ENSG00000165730.14	ENSG00000165730	STOX1	0.0101333335931084	1.24768539134801	0.221384073158489	0.824921207894554	0.929294426490343	Exon	DLPFC
e673521	ENSG00000109944.10	ENSG00000109944	C11orf63	0.0148321372052888	-2.03119415561085	0.22137986245367	0.824924483684141	0.929295042463886	Exon	DLPFC
e280988	ENSG00000048342.15	ENSG00000048342	CC2D2A	0.013470683067224	-1.75858167753262	0.221374738710123	0.824928469791898	0.929295279042671	Exon	DLPFC
e1087804	ENSG00000078814.15	ENSG00000078814	MYH7B	-0.0156292149706979	-2.48702874285962	-0.22137257679802	0.824930151691371	0.929295279042671	Exon	DLPFC
e929733	ENSG00000273018.5	ENSG00000273018		0.0343043548004226	-3.27262161030485	0.221346318427699	0.824950579940255	0.929312694744204	Exon	DLPFC
e271128	ENSG00000242086.8	ENSG00000242086	LINC00969	0.019268681609913	-2.49085512975868	0.221345689007722	0.824951069612164	0.929312694744204	Exon	DLPFC
e120631	ENSG00000150938.9	ENSG00000150938	CRIM1	-0.0063750794510198	1.2655050771693	-0.221320727010286	0.824970489433719	0.929330576311005	Exon	DLPFC
e20808	ENSG00000274266.1	ENSG00000274266	SNORA73A	0.0125288724582805	5.25822402275118	0.221318269542779	0.824972401288961	0.929330576311005	Exon	DLPFC
e1125951	ENSG00000235954.6	ENSG00000235954	TTC28-AS1	-0.0157335690895114	-2.27843134931476	-0.221311473373174	0.824977688563683	0.929333458079172	Exon	DLPFC
e152629	ENSG00000144233.9	ENSG00000144233	AMMECR1L	0.0103665143616406	-1.70992626386955	0.221307216454092	0.824981000359822	0.929334114468369	Exon	DLPFC
e434210	ENSG00000196295.11	ENSG00000196295		-0.0127080657718135	-2.05675574309431	-0.221301111263286	0.824985750079089	0.929336390656098	Exon	DLPFC
e648216	ENSG00000172830.12	ENSG00000172830	SSH3	0.0178119368763448	-3.07397617315684	0.221292602864095	0.824992369458299	0.929340649643092	Exon	DLPFC
e882867	ENSG00000103496.14	ENSG00000103496	STX4	-0.0131640794638064	-0.684762261443626	-0.221289235627037	0.824994989110698	0.929340649643092	Exon	DLPFC
e1069439	ENSG00000242255.1	ENSG00000242255	RPL39P34	-0.0112200877818587	-1.8213194412458	-0.221271088620181	0.825009107202972	0.929345943085728	Exon	DLPFC
e640747	ENSG00000110011.13	ENSG00000110011	DNAJC4	-0.0105633673633866	-0.992295216821813	-0.221267487968916	0.825011908461045	0.929345943085728	Exon	DLPFC
e661140	ENSG00000166012.15	ENSG00000166012	TAF1D	0.0066166157813355	2.18193459850647	0.221267199787415	0.825012132662459	0.929345943085728	Exon	DLPFC
e1020609	ENSG00000130810.19	ENSG00000130810	PPAN	-0.0120415113978245	-1.97848665929533	-0.221265393152035	0.825013538201326	0.929345943085728	Exon	DLPFC
e74969	ENSG00000143303.11	ENSG00000143303	RRNAD1	0.0148911229336144	-2.84153066599229	0.221258205361229	0.825019130214824	0.929345943085728	Exon	DLPFC
e739827	ENSG00000022840.15	ENSG00000022840	RNF10	0.0044151643500994	1.81321184986562	0.221249047618722	0.825026254839613	0.929345943085728	Exon	DLPFC
e86703	ENSG00000135862.5	ENSG00000135862	LAMC1	-0.0127209909626561	-1.59098278432405	-0.221244959838249	0.825029435093356	0.929345943085728	Exon	DLPFC
e1053981	ENSG00000167619.11	ENSG00000167619	TMEM145	0.0156218572032231	-2.69465058406686	0.221243167979492	0.825030829143078	0.929345943085728	Exon	DLPFC
e188799	ENSG00000123989.13	ENSG00000123989	CHPF	-0.0068420081917669	2.3354331476562	-0.22124274602807	0.825031157417506	0.929345943085728	Exon	DLPFC
e789710	ENSG00000100632.10	ENSG00000100632	ERH	0.0055118726101553	2.58040785551294	0.22123877349773	0.825034248012038	0.929345943085728	Exon	DLPFC
e361526	ENSG00000055147.18	ENSG00000055147	FAM114A2	0.0084929768344255	-0.767338590335002	0.221237174425668	0.825035492077157	0.929345943085728	Exon	DLPFC
e928962	ENSG00000177731.15	ENSG00000177731	FLII	-0.0080312896689049	-0.0837848980972351	-0.221235472635896	0.825036816056306	0.929345943085728	Exon	DLPFC
e733244	ENSG00000110906.12	ENSG00000110906	KCTD10	-0.0079659095788211	-0.908396733893738	-0.221235303259658	0.825036947829723	0.929345943085728	Exon	DLPFC
e750310	ENSG00000186184.16	ENSG00000186184	POLR1D	-0.0072401694263288	-0.122685092934859	-0.22123408415319	0.825037896285376	0.929345943085728	Exon	DLPFC
e64693	ENSG00000014914.19	ENSG00000014914	MTMR11	-0.0168424365207068	-2.62384503174375	-0.221229693142332	0.825041312460886	0.929346716970019	Exon	DLPFC
e1159287	ENSG00000147130.14	ENSG00000147130	ZMYM3	0.0054571569894623	0.648584574782896	0.221217670651214	0.825050665891294	0.92935239014619	Exon	DLPFC
e880380	ENSG00000149930.17	ENSG00000149930	TAOK2	0.0053850024793946	0.81803757860856	0.221216203611734	0.825051807241458	0.92935239014619	Exon	DLPFC
e455351	ENSG00000266019.1	ENSG00000266019	MIR3609	-0.0197352864273959	4.12622415162586	-0.221212533627636	0.825054662474325	0.929352532148232	Exon	DLPFC
e311409	ENSG00000145425.9	ENSG00000145425	RPS3A	0.0051987303386198	3.86190105773245	0.221197243921508	0.825066557829204	0.92935910464937	Exon	DLPFC
e1012568	ENSG00000077463.14	ENSG00000077463	SIRT6	-0.0097051744346226	-1.1346432405094	-0.221195644437393	0.825067802226359	0.92935910464937	Exon	DLPFC
e1132657	ENSG00000133466.13	ENSG00000133466	C1QTNF6	0.0181028916218618	-2.86146058045176	0.221194509858162	0.825068684928214	0.92935910464937	Exon	DLPFC
e840759	ENSG00000140365.15	ENSG00000140365	COMMD4	-0.0085040638821509	0.432395975704036	-0.221188537212921	0.825073331645733	0.929361264552732	Exon	DLPFC
e785464	ENSG00000020426.10	ENSG00000020426	MNAT1	0.0089153264995596	-1.00262319051971	0.221170735264722	0.825087181596516	0.92937379091456	Exon	DLPFC
e161271	ENSG00000196151.10	ENSG00000196151	WDSUB1	0.0103561399321395	-1.77101916440324	0.221164728786933	0.825091854660411	0.929375980431373	Exon	DLPFC
e622927	ENSG00000179119.14	ENSG00000179119	SPTY2D1	-0.0106839947101612	-1.0734028933973	-0.221154893622671	0.825099506471231	0.929380021510377	Exon	DLPFC
e779640	ENSG00000187790.10	ENSG00000187790	FANCM	-0.0162107221769615	-2.81518135115358	-0.221150420589953	0.825102986520323	0.929380021510377	Exon	DLPFC
e933202	ENSG00000109079.9	ENSG00000109079	TNFAIP1	0.0072057419667653	1.04786244004062	0.221149593451389	0.825103630039984	0.929380021510377	Exon	DLPFC
e246819	ENSG00000187715.13	ENSG00000187715	KBTBD12	0.0151099308569972	-1.77105569947917	0.221143199132833	0.825108604869093	0.929382471226337	Exon	DLPFC
e610952	ENSG00000177830.17	ENSG00000177830	CHID1	-0.0056035202493406	0.861954550463574	-0.221136512052952	0.825113807476315	0.929382471226337	Exon	DLPFC
e190661	ENSG00000153827.13	ENSG00000153827	TRIP12	-0.0046247191847311	1.71806121974726	-0.221136274024687	0.82511399266455	0.929382471226337	Exon	DLPFC
e315398	ENSG00000137601.15	ENSG00000137601	NEK1	0.0093999713667416	-0.85040667669752	0.221128503666988	0.825120038081493	0.929386206433974	Exon	DLPFC
e2167	ENSG00000221978.11	ENSG00000221978	CCNL2	-0.0063347183856421	0.650124322419087	-0.221119127545532	0.825127332812759	0.929390718166049	Exon	DLPFC
e1129650	ENSG00000185721.11	ENSG00000185721	DRG1	-0.0072571004149796	-0.0255429402381065	-0.221114343733257	0.825131054680049	0.929390718166049	Exon	DLPFC
e1055779	ENSG00000131115.15	ENSG00000131115	ZNF227	-0.0072493011021712	-0.276420436746261	-0.221112831150407	0.825132231489722	0.929390718166049	Exon	DLPFC
e1152783	ENSG00000101940.17	ENSG00000101940	WDR13	0.0074617444335424	0.128022765429545	0.221088676046717	0.825151024536707	0.929407726008727	Exon	DLPFC
e144035	ENSG00000196872.11	ENSG00000196872	KIAA1211L	0.0172361164409207	-1.54741099494839	0.221082987283005	0.825155450498141	0.929407726008727	Exon	DLPFC
e78239	ENSG00000143222.11	ENSG00000143222	UFC1	0.0049999531161947	1.80013346928428	0.221082898732563	0.825155519392036	0.929407726008727	Exon	DLPFC
e230621	ENSG00000157500.10	ENSG00000157500	APPL1	-0.0065453768181102	-0.118463932045193	-0.221068893609627	0.82516641565591	0.929415011639327	Exon	DLPFC
e970304	ENSG00000154265.15	ENSG00000154265	ABCA5	0.0077989988347911	0.279098304130408	0.221067568664366	0.825167446491397	0.929415011639327	Exon	DLPFC
e327550	ENSG00000132356.11	ENSG00000132356	PRKAA1	0.0090513054697436	-0.886791402125025	0.221061788309508	0.825171943733493	0.929417002870326	Exon	DLPFC
e771163	ENSG00000235194.8	ENSG00000235194	PPP1R3E	-0.0055802873649234	1.79080346045224	-0.221054727361704	0.825177437312638	0.929420116290062	Exon	DLPFC
e508298	ENSG00000156170.12	ENSG00000156170	NDUFAF6	-0.0106022286333601	-1.72268222484846	-0.221043053533735	0.825186519837082	0.92942727200395	Exon	DLPFC
e453749	ENSG00000127990.15	ENSG00000127990	SGCE	-0.0086410648992545	-0.642660110699794	-0.221021634680056	0.825203184291622	0.929440411931859	Exon	DLPFC
e354355	ENSG00000131508.15	ENSG00000131508	UBE2D2	-0.0057743918665453	1.851338387491	-0.221021042665951	0.825203644895927	0.929440411931859	Exon	DLPFC
e175102	ENSG00000115419.12	ENSG00000115419	GLS	0.0171445918576497	-2.27181067179529	0.221015547701625	0.825207920141918	0.929440997882605	Exon	DLPFC
e1024976	ENSG00000197857.13	ENSG00000197857	ZNF44	0.0072897998983219	1.79746494716096	0.221013357755003	0.825209623987099	0.929440997882605	Exon	DLPFC
e93872	ENSG00000117280.12	ENSG00000117280	RAB29	0.0129680645373239	-2.39209420722263	0.221003727196063	0.825217116865132	0.929441567138588	Exon	DLPFC
e746067	ENSG00000061936.9	ENSG00000061936	SFSWAP	0.0095111023540553	-0.0826552375577805	0.221000715330635	0.825219460194533	0.929441567138588	Exon	DLPFC
e888488	ENSG00000087263.16	ENSG00000087263	OGFOD1	-0.0088665538823997	-0.738809386638809	-0.220998886152261	0.825220883355648	0.929441567138588	Exon	DLPFC
e744654	ENSG00000196498.13	ENSG00000196498	NCOR2	-0.0185987503610231	-2.99489909697038	-0.220997415476129	0.825222027590612	0.929441567138588	Exon	DLPFC
e671749	ENSG00000172269.17	ENSG00000172269	DPAGT1	0.0127123793581534	-1.79389818296784	0.220992003488347	0.825226238300387	0.929441567138588	Exon	DLPFC
e458082	ENSG00000106351.12	ENSG00000106351	AGFG2	-0.0082707483087859	-0.15989562965088	-0.220989888991683	0.825227883451773	0.929441567138588	Exon	DLPFC
e623545	ENSG00000166833.19	ENSG00000166833	NAV2	0.0118583627018524	-1.65309222556242	0.220988151336679	0.825229235407917	0.929441567138588	Exon	DLPFC
e703933	ENSG00000139624.12	ENSG00000139624	CERS5	-0.0097659673063536	-1.5165246763903	-0.220981932441699	0.825234073929183	0.92944394256517	Exon	DLPFC
e1097669	ENSG00000022277.12	ENSG00000022277	RTFDC1	0.0051274605717794	1.99415212099892	0.220972079361862	0.825241739989049	0.929449502563316	Exon	DLPFC
e1044894	ENSG00000197808.11	ENSG00000197808	ZNF461	0.0050344315552586	1.48963923320081	0.220964086677966	0.825247958604486	0.929453432308966	Exon	DLPFC
e865305	ENSG00000118900.14	ENSG00000118900	UBN1	0.0112756405122619	-0.598045424474561	0.220951556839985	0.825257707322444	0.929461337870086	Exon	DLPFC
e686971	ENSG00000003056.7	ENSG00000003056	M6PR	-0.0060452007808459	0.936984486912492	-0.220946893913368	0.825261335273827	0.929462349778255	Exon	DLPFC
e790508	ENSG00000197555.9	ENSG00000197555	SIPA1L1	0.007746887840163	0.72689544866492	0.22093083852996	0.8252738270604	0.929473344667522	Exon	DLPFC
e22644	ENSG00000084636.17	ENSG00000084636	COL16A1	-0.0166723314155175	-0.598838910557287	-0.220919223911529	0.82528286376638	0.929480448176001	Exon	DLPFC
e238926	ENSG00000196776.14	ENSG00000196776	CD47	-0.0072552748442591	2.41761304242195	-0.220910936105944	0.825289312073556	0.92948387322359	Exon	DLPFC
e382269	ENSG00000204469.12	ENSG00000204469	PRRC2A	0.0064251566333099	1.42955098493517	0.220908298881256	0.825291363962356	0.92948387322359	Exon	DLPFC
e859122	ENSG00000103197.16	ENSG00000103197	TSC2	0.015121951139998	-2.02592953945047	0.220903044379872	0.825295452223024	0.929485403461816	Exon	DLPFC
e1173400	ENSG00000011677.12	ENSG00000011677	GABRA3	0.0106691195776818	0.633585698658572	0.22089764902738	0.825299650077736	0.929487057119327	Exon	DLPFC
e1125654	ENSG00000225783.6	ENSG00000225783	MIAT	0.0213192900879269	-3.26212940986922	0.2208881066708	0.825307074521804	0.929489151986838	Exon	DLPFC
e443117	ENSG00000146757.13	ENSG00000146757	ZNF92	-0.0096230436646852	-1.2267519167831	-0.220886996435613	0.825307938342885	0.929489151986838	Exon	DLPFC
e492434	ENSG00000197265.8	ENSG00000197265	GTF2E2	-0.0070038987412204	-0.246829431138907	-0.22088473374495	0.825309698835297	0.929489151986838	Exon	DLPFC
e1089964	ENSG00000080845.17	ENSG00000080845	DLGAP4	-0.0139654637369329	-1.49910558816832	-0.220881072831716	0.825312547220323	0.929489285800859	Exon	DLPFC
e310777	ENSG00000071205.11	ENSG00000071205	ARHGAP10	0.0099499903353038	0.448857135801003	0.220876396846729	0.825316185388469	0.92949019224651	Exon	DLPFC
e29747	ENSG00000010803.16	ENSG00000010803	SCMH1	0.0095215646916372	-0.249927484360903	0.220873021984078	0.825318811215706	0.92949019224651	Exon	DLPFC
e234904	ENSG00000163605.14	ENSG00000163605	PPP4R2	-0.0071513849056022	1.92119854397781	-0.220868056664126	0.825322674509048	0.929490755383844	Exon	DLPFC
e878732	ENSG00000178952.9	ENSG00000178952	TUFM	0.0063625545838584	1.06547302589405	0.220865362926948	0.825324770387227	0.929490755383844	Exon	DLPFC
e111484	ENSG00000115758.12	ENSG00000115758	ODC1	0.0080227238715348	0.56194268513132	0.220860028011814	0.825328921253258	0.929492155504365	Exon	DLPFC
e727216	ENSG00000059758.7	ENSG00000059758	CDK17	-0.0053137211695191	2.36710549315031	-0.220851307982602	0.825335705940262	0.929492155504365	Exon	DLPFC
e228948	ENSG00000163931.15	ENSG00000163931	TKT	0.0051627725006909	3.52743771354688	0.220849456285121	0.825337146669672	0.929492155504365	Exon	DLPFC
e28453	ENSG00000043514.15	ENSG00000043514	TRIT1	-0.0069404141320446	-0.127721597403012	-0.220848067571852	0.825338227170557	0.929492155504365	Exon	DLPFC
e317403	ENSG00000168538.15	ENSG00000168538	TRAPPC11	0.0070788681269598	0.309870796982936	0.22084001971639	0.82534448888363	0.929492155504365	Exon	DLPFC
e98357	ENSG00000136628.17	ENSG00000136628	EPRS	-0.0048376361061434	1.38406884463351	-0.220839241200825	0.825345094615913	0.929492155504365	Exon	DLPFC
e830803	ENSG00000171914.15	ENSG00000171914	TLN2	-0.0095543487756954	0.824922231439654	-0.22083714108063	0.825346728637197	0.929492155504365	Exon	DLPFC
e1038450	ENSG00000197360.9	ENSG00000197360	ZNF98	0.0184446061140775	-1.96514607614729	0.220835699570218	0.825347850220441	0.929492155504365	Exon	DLPFC
e1012392	ENSG00000105229.6	ENSG00000105229	PIAS4	-0.0146568716216491	-2.49109491811519	-0.220817026578423	0.825362378982191	0.929505443492936	Exon	DLPFC
e1171252	ENSG00000129675.15	ENSG00000129675	ARHGEF6	0.0086997545061186	-0.324988079121704	0.220812761893869	0.825365697183358	0.929506106342014	Exon	DLPFC
e630197	ENSG00000149179.13	ENSG00000149179	C11orf49	0.0079044320413149	1.51147732499694	0.220801072638185	0.825374792198444	0.929513274867854	Exon	DLPFC
e28911	ENSG00000084073.8	ENSG00000084073	ZMPSTE24	0.0062938312793445	0.397589298431141	0.220797388038551	0.825377659065865	0.929513429409287	Exon	DLPFC
e993945	ENSG00000153339.13	ENSG00000153339	TRAPPC8	-0.0044906858360171	0.966335688300327	-0.220789249647678	0.825383991292022	0.929517486510902	Exon	DLPFC
e739747	ENSG00000088986.10	ENSG00000088986	DYNLL1	-0.013524064454036	-2.25365590201736	-0.220784715603408	0.825387519094318	0.929518385355786	Exon	DLPFC
e30323	ENSG00000283580.1	ENSG00000283580		-0.0100622643614792	-1.57714418621042	-0.220775559234154	0.825394643398249	0.929520850296274	Exon	DLPFC
e476778	ENSG00000181220.15	ENSG00000181220	ZNF746	-0.0097031688375615	-1.18661887500302	-0.220774886004093	0.825395167219499	0.929520850296274	Exon	DLPFC
e865547	ENSG00000033011.11	ENSG00000033011	ALG1	-0.0064439358095559	0.432124550878921	-0.220768223658282	0.825400351006361	0.929523614006145	Exon	DLPFC
e321210	ENSG00000164151.11	ENSG00000164151	ICE1	-0.0079821338192462	-0.247446195379462	-0.22075265073772	0.82541246789461	0.929534185375717	Exon	DLPFC
e944447	ENSG00000008838.18	ENSG00000008838	MED24	0.0054516710503029	0.78058410411516	0.220748020026209	0.825416070939982	0.929535168884852	Exon	DLPFC
e1099975	ENSG00000130703.15	ENSG00000130703	OSBPL2	-0.0079177805398517	-0.761648464628587	-0.220721581298433	0.825436642349594	0.929555261100911	Exon	DLPFC
e698790	ENSG00000139218.17	ENSG00000139218	SCAF11	-0.0084354717944349	0.0635676516252036	-0.220702800748657	0.825451255167529	0.929568643011981	Exon	DLPFC
e114080	ENSG00000219626.8	ENSG00000219626	FAM228B	0.0117329750358015	-1.60234636496519	0.220695712237689	0.825456770629959	0.929571780027968	Exon	DLPFC
e677282	ENSG00000182667.14	ENSG00000182667	NTM	-0.0118137528355072	-1.108506953277	-0.220690220659976	0.825461043548891	0.929573517762105	Exon	DLPFC
e523250	ENSG00000187954.12	ENSG00000187954	CYHR1	-0.0078872698153056	-0.408248765606209	-0.220685291011614	0.825464879242967	0.929574152023298	Exon	DLPFC
e725560	ENSG00000256393.1	ENSG00000256393	RPL41P5	-0.0224027243633098	-1.53376732943575	-0.220682480059375	0.825467066409534	0.929574152023298	Exon	DLPFC
e274581	ENSG00000185619.18	ENSG00000185619	PCGF3	0.0096600451993932	-0.34391798353518	0.220669961617834	0.825476806867899	0.929582046812057	Exon	DLPFC
e571563	ENSG00000260314.2	ENSG00000260314	MRC1	-0.026280354057641	-3.54271031455261	-0.220666358565786	0.825479610367115	0.92958212975873	Exon	DLPFC
e965701	ENSG00000198909.7	ENSG00000198909	MAP3K3	-0.0118465148569599	-0.908623813155054	-0.220641027943167	0.825499319937509	0.929595388891454	Exon	DLPFC
e383428	ENSG00000204394.12	ENSG00000204394	VARS	0.0152629717592481	-2.50021593454873	0.220640555661967	0.825499687417072	0.929595388891454	Exon	DLPFC
e258604	ENSG00000151967.18	ENSG00000151967	SCHIP1	0.0072171977799973	3.8890131753617	0.220640045688315	0.825500084224981	0.929595388891454	Exon	DLPFC
e136272	ENSG00000115289.13	ENSG00000115289	PCGF1	-0.0123317054694073	-1.93542499849911	-0.220637192660199	0.825502304152491	0.929595388891454	Exon	DLPFC
e504033	ENSG00000104427.11	ENSG00000104427	ZC2HC1A	-0.010355687933417	-0.730066260471674	-0.220632415641459	0.825506021131028	0.929596500455246	Exon	DLPFC
e1104247	ENSG00000180530.10	ENSG00000180530	NRIP1	0.0105668850826167	-1.68971945492428	0.220627307443276	0.825509995803267	0.929597902197784	Exon	DLPFC
e180481	ENSG00000138443.15	ENSG00000138443	ABI2	0.0060085221715793	0.980054310691182	0.220609753145369	0.825523654779084	0.929608420629502	Exon	DLPFC
e92894	ENSG00000170382.11	ENSG00000170382	LRRN2	-0.0095772495921185	3.02919112372615	-0.220605629665163	0.825526863261233	0.929608420629502	Exon	DLPFC
e228884	ENSG00000163932.13	ENSG00000163932	PRKCD	-0.0109458585247448	-0.396793500080875	-0.220602433148648	0.825529350474452	0.929608420629502	Exon	DLPFC
e213388	ENSG00000114742.13	ENSG00000114742	WDR48	-0.0056556763044908	0.847922345121969	-0.220599812015688	0.82553138998237	0.929608420629502	Exon	DLPFC
e87816	ENSG00000157181.15	ENSG00000157181	C1orf27	-0.006817860475369	0.811281478139265	-0.220597760755522	0.825532986072143	0.929608420629502	Exon	DLPFC
e644258	ENSG00000168056.15	ENSG00000168056	LTBP3	0.0109386191084492	-0.451883788647772	0.22059063542416	0.825538530312826	0.929611589743836	Exon	DLPFC
e1132257	ENSG00000100360.14	ENSG00000100360	IFT27	0.0101015868009423	-1.57504515346542	0.220584816078425	0.825543058368843	0.929613614549109	Exon	DLPFC
e160917	ENSG00000153237.17	ENSG00000153237	CCDC148	-0.0129900374166846	-1.88984639525431	-0.220575487447022	0.825550317026131	0.929617117130199	Exon	DLPFC
e867640	ENSG00000153066.12	ENSG00000153066	TXNDC11	0.0091409523123288	-1.18043656462868	0.220573801690179	0.825551628724018	0.929617117130199	Exon	DLPFC
e1060154	ENSG00000105402.7	ENSG00000105402	NAPA	0.0061441986446526	1.49068127543508	0.220569745761003	0.825554784669745	0.929617596829603	Exon	DLPFC
e621164	ENSG00000011405.13	ENSG00000011405	PIK3C2A	-0.0080574059086082	0.462498317208942	-0.220558676302782	0.825563397903925	0.929624221695961	Exon	DLPFC
e160561	ENSG00000115159.15	ENSG00000115159	GPD2	0.0134900574721674	-1.84571548822	0.220550062355013	0.825570100500327	0.929628695055287	Exon	DLPFC
e999987	ENSG00000196628.14	ENSG00000196628	TCF4	0.0069022195467072	0.318437704913243	0.220539240640936	0.825578520999226	0.929631934617442	Exon	DLPFC
e173184	ENSG00000162998.4	ENSG00000162998	FRZB	0.0191748970455078	-2.7184668838907	0.220535869213296	0.825581144349564	0.929631934617442	Exon	DLPFC
e387580	ENSG00000197283.13	ENSG00000197283	SYNGAP1	-0.0120160471824997	1.39735325893036	-0.220532411585503	0.825583834775359	0.929631934617442	Exon	DLPFC
e633074	ENSG00000149115.13	ENSG00000149115	TNKS1BP1	0.008579729399756	0.494752387255767	0.220528689668997	0.825586730849986	0.929631934617442	Exon	DLPFC
e301518	ENSG00000109332.19	ENSG00000109332	UBE2D3	0.0045656781519459	2.30316105624321	0.220525446003269	0.825589254793023	0.929631934617442	Exon	DLPFC
e398275	ENSG00000283352.1	ENSG00000283352		0.0137817412762982	-2.57713279175738	0.220523988412234	0.825590388966198	0.929631934617442	Exon	DLPFC
e710262	ENSG00000135424.15	ENSG00000135424	ITGA7	0.0139207759358389	-2.03002739203084	0.220512324893373	0.825599464536152	0.929631934617442	Exon	DLPFC
e121360	ENSG00000115841.19	ENSG00000115841	RMDN2	0.0157299714432762	-2.68766682327369	0.220510591319329	0.825600813459748	0.929631934617442	Exon	DLPFC
e1052111	ENSG00000167601.11	ENSG00000167601	AXL	-0.0106706222269703	0.930722113891818	-0.220510151223891	0.825601155905614	0.929631934617442	Exon	DLPFC
e1065149	ENSG00000104973.15	ENSG00000104973	MED25	-0.0160592919081055	-2.66712144737675	-0.220500416948749	0.825608730321834	0.929631934617442	Exon	DLPFC
e7653	ENSG00000074800.13	ENSG00000074800	ENO1	0.0060618829496212	4.09678584390468	0.220500096644043	0.825608979557018	0.929631934617442	Exon	DLPFC
e690111	ENSG00000151491.12	ENSG00000151491	EPS8	-0.0106832167527648	-1.13926179377285	-0.220499823355455	0.82560919220808	0.929631934617442	Exon	DLPFC
e275886	ENSG00000068078.17	ENSG00000068078	FGFR3	-0.0117858442279338	1.15820115619288	-0.220493456445782	0.825614146425561	0.929631934617442	Exon	DLPFC
e85468	ENSG00000116260.16	ENSG00000116260	QSOX1	-0.0128659046161355	-2.06424819009502	-0.22048815499742	0.825618271591987	0.929631934617442	Exon	DLPFC
e85480	ENSG00000116260.16	ENSG00000116260	QSOX1	-0.0128659046161355	-2.06424819009502	-0.22048815499742	0.825618271591987	0.929631934617442	Exon	DLPFC
e858064	ENSG00000138834.12	ENSG00000138834	MAPK8IP3	0.0082255357306866	2.10005597412601	0.22048512800929	0.825620626956116	0.929631934617442	Exon	DLPFC
e1054880	ENSG00000105755.7	ENSG00000105755	ETHE1	0.0105610532112304	-0.879986126533444	0.220482350592466	0.825622788124867	0.929631934617442	Exon	DLPFC
e813637	ENSG00000198838.13	ENSG00000198838	RYR3	0.011519904255197	-1.30166657567118	0.220477341258494	0.8256266860005	0.929631934617442	Exon	DLPFC
e961957	ENSG00000265148.5	ENSG00000265148	TSPOAP1-AS1	0.0138954959786728	-1.92252023361097	0.220476479133106	0.825627356840125	0.929631934617442	Exon	DLPFC
e448726	ENSG00000187257.15	ENSG00000187257	RSBN1L	0.0173394955927251	-3.04719565962749	0.220476195935953	0.825627577202382	0.929631934617442	Exon	DLPFC
e823226	ENSG00000259520.5	ENSG00000259520		-0.0305115080623967	-3.22269153446105	-0.22047216992502	0.825630709936124	0.929632388095456	Exon	DLPFC
e10320	ENSG00000162496.8	ENSG00000162496	DHRS3	0.0103722928060803	-0.580622208480757	0.220465508888383	0.825635893051428	0.929635150223458	Exon	DLPFC
e551789	ENSG00000119408.16	ENSG00000119408	NEK6	-0.0091502442571286	0.324644398352404	-0.220447822055338	0.82564965564526	0.929647572473342	Exon	DLPFC
e763239	ENSG00000134899.18	ENSG00000134899	ERCC5	-0.0052178099489501	2.21430266185155	-0.220440656221726	0.825655231585742	0.92964887678999	Exon	DLPFC
e66613	ENSG00000159352.15	ENSG00000159352	PSMD4	0.005200529066826	2.58859120198505	0.22043931641823	0.825656274126216	0.92964887678999	Exon	DLPFC
e878943	ENSG00000177548.12	ENSG00000177548	RABEP2	-0.0120597249720023	-1.84583081598804	-0.220396996560994	0.825689204609708	0.929679727273597	Exon	DLPFC
e1146419	ENSG00000044446.11	ENSG00000044446	PHKA2	-0.0077414067163914	-0.472304243497808	-0.220388660849109	0.825695690939698	0.929679727273597	Exon	DLPFC
e862646	ENSG00000006194.9	ENSG00000006194	ZNF263	-0.0065273532546536	0.262246257760515	-0.220384954591667	0.825698574921428	0.929679727273597	Exon	DLPFC
e780284	ENSG00000165525.17	ENSG00000165525	NEMF	-0.0057596065824469	1.65527306572609	-0.220383669712865	0.825699574735685	0.929679727273597	Exon	DLPFC
e902652	ENSG00000090863.11	ENSG00000090863	GLG1	-0.0061958144745221	1.25646673621954	-0.220382557053161	0.825700440539782	0.929679727273597	Exon	DLPFC
e408656	ENSG00000112769.18	ENSG00000112769	LAMA4	-0.0120604826959815	-1.57987731987564	-0.220377735826126	0.825704192127838	0.929679727273597	Exon	DLPFC
e992990	ENSG00000273321.1	ENSG00000273321		-0.017185423293113	-2.82946195030616	-0.220374204761539	0.825706939791836	0.929679727273597	Exon	DLPFC
e948926	ENSG00000131469.12	ENSG00000131469	RPL27	-0.0051971389400601	4.38580546684906	-0.220374187312015	0.825706953370021	0.929679727273597	Exon	DLPFC
e675129	ENSG00000134910.12	ENSG00000134910	STT3A	0.0087904903543283	-0.5127983531685	0.220372527725659	0.825708244761952	0.929679727273597	Exon	DLPFC
e802138	ENSG00000066629.16	ENSG00000066629	EML1	0.0131781861850459	-1.45462537238016	0.22034855277852	0.825726900700436	0.929697658369538	Exon	DLPFC
e1062531	ENSG00000183207.12	ENSG00000183207	RUVBL2	0.0062114178485746	0.249344961942235	0.220336842623076	0.825736012912428	0.929702210812067	Exon	DLPFC
e112558	ENSG00000151779.12	ENSG00000151779	NBAS	-0.0058284317566603	0.665042639281167	-0.220336339496123	0.825736404419241	0.929702210812067	Exon	DLPFC
e865602	ENSG00000033011.11	ENSG00000033011	ALG1	-0.0076811597200644	0.0312838060045223	-0.220326366850739	0.825744164613977	0.929707874104683	Exon	DLPFC
e19259	ENSG00000117676.13	ENSG00000117676	RPS6KA1	-0.0169411621832205	-2.40935311533939	-0.220315137194894	0.825752902969437	0.929711741896222	Exon	DLPFC
e282476	ENSG00000163138.18	ENSG00000163138	PACRGL	-0.0157109310963241	-2.84715582984756	-0.220312687137247	0.825754809484407	0.929711741896222	Exon	DLPFC
e407340	ENSG00000155085.15	ENSG00000155085	AK9	-0.0084945010228422	-0.660716132022959	-0.220308884318601	0.825757768653834	0.929711741896222	Exon	DLPFC
e504622	ENSG00000104231.10	ENSG00000104231	ZFAND1	0.0076610328843595	-0.0616783888269661	0.220307917760069	0.825758520783301	0.929711741896222	Exon	DLPFC
e1008552	ENSG00000115286.19	ENSG00000115286	NDUFS7	-0.0082683924981253	0.361480023203213	-0.220287199842191	0.825774642511419	0.929726819184014	Exon	DLPFC
e747572	ENSG00000196387.9	ENSG00000196387	ZNF140	0.0102217813855233	-1.30897174709006	0.220282446179125	0.825778341603169	0.929727374856797	Exon	DLPFC
e1051333	ENSG00000090006.17	ENSG00000090006	LTBP4	-0.0163405992065475	-2.45755585560158	-0.22027908397273	0.825780957926815	0.929727374856797	Exon	DLPFC
e421251	ENSG00000112096.16	ENSG00000112096	SOD2	0.0128530647554397	0.697715288629441	0.220270821791584	0.825787387207208	0.929727374856797	Exon	DLPFC
e27057	ENSG00000204084.12	ENSG00000204084	INPP5B	-0.0061008911580803	0.449164762076709	-0.220270508518891	0.825787630983016	0.929727374856797	Exon	DLPFC
e624367	ENSG00000205213.13	ENSG00000205213	LGR4	0.0090016803162117	-1.00633629819126	0.220269022428981	0.82578878739674	0.929727374856797	Exon	DLPFC
e683214	ENSG00000111641.11	ENSG00000111641	NOP2	-0.0112683518975978	-2.09073669778391	-0.220252015290304	0.825802021675906	0.929736168495374	Exon	DLPFC
e814358	ENSG00000215252.11	ENSG00000215252	GOLGA8B	-0.0261452527015645	-2.82804760610945	-0.220243958628845	0.825808291066897	0.929736168495374	Exon	DLPFC
e427982	ENSG00000136247.14	ENSG00000136247	ZDHHC4	0.0156010160295502	-2.69778643322428	0.220243282884578	0.825808816906183	0.929736168495374	Exon	DLPFC
e1051100	ENSG00000090006.17	ENSG00000090006	LTBP4	-0.0107025091410063	-1.32858535495533	-0.220242207681328	0.825809653589889	0.929736168495374	Exon	DLPFC
e197746	ENSG00000115687.13	ENSG00000115687	PASK	-0.0108597570533464	-0.440998833768975	-0.220227997373433	0.825820711548602	0.929736168495374	Exon	DLPFC
e1107793	ENSG00000205758.11	ENSG00000205758	CRYZL1	0.0067595199369826	-0.15742041877794	0.220225123686736	0.82582294775411	0.929736168495374	Exon	DLPFC
e292407	ENSG00000080493.14	ENSG00000080493	SLC4A4	0.0151735422463449	-2.07024442531938	0.220218466497478	0.825828128158422	0.929736168495374	Exon	DLPFC
e201561	ENSG00000206573.8	ENSG00000206573	THUMPD3-AS1	0.0155426686954208	-2.05687627951197	0.220215499311948	0.825830437126433	0.929736168495374	Exon	DLPFC
e269878	ENSG00000127249.14	ENSG00000127249	ATP13A4	-0.0118176752839225	0.317783671156077	-0.220209612820452	0.825835017808603	0.929736168495374	Exon	DLPFC
e795	ENSG00000188157.13	ENSG00000188157	AGRN	0.0152494032838204	-1.33124881642535	0.220207817303145	0.825836415024771	0.929736168495374	Exon	DLPFC
e772367	ENSG00000129535.12	ENSG00000129535	NRL	0.0162204006781868	-2.93677087482314	0.22020015176941	0.825842380112834	0.929736168495374	Exon	DLPFC
e621212	ENSG00000011405.13	ENSG00000011405	PIK3C2A	0.0107553968877603	-0.953540053145445	0.220195753890852	0.825845802414363	0.929736168495374	Exon	DLPFC
e967450	ENSG00000258890.6	ENSG00000258890	CEP95	-0.0095617480341549	-0.959602705740055	-0.220193729947956	0.825847377389135	0.929736168495374	Exon	DLPFC
e704870	ENSG00000135457.9	ENSG00000135457	TFCP2	0.0068248985092439	0.0340973173751347	0.22019249746538	0.825848336472352	0.929736168495374	Exon	DLPFC
e408797	ENSG00000112769.18	ENSG00000112769	LAMA4	0.0104997619575939	-0.867435875207851	0.220192038990037	0.825848693245012	0.929736168495374	Exon	DLPFC
e55854	ENSG00000143119.12	ENSG00000143119	CD53	0.018352440834082	-1.99119432659584	0.22017793232104	0.825859670677078	0.929736168495374	Exon	DLPFC
e581934	ENSG00000122870.11	ENSG00000122870	BICC1	-0.0164307919801966	-2.94828652360091	-0.220169500088441	0.825866232431014	0.929736168495374	Exon	DLPFC
e921111	ENSG00000129244.8	ENSG00000129244	ATP1B2	0.0126613537478959	2.39770788382825	0.220166357239392	0.825868678121194	0.929736168495374	Exon	DLPFC
e247392	ENSG00000273437.1	ENSG00000273437		-0.0090759825844508	-0.051731663707121	-0.220165617704984	0.825869253609481	0.929736168495374	Exon	DLPFC
e904386	ENSG00000103121.8	ENSG00000103121	CMC2	0.00738084740706	0.384181622607048	0.220165521349167	0.825869328591319	0.929736168495374	Exon	DLPFC
e904390	ENSG00000103121.8	ENSG00000103121	CMC2	0.00738084740706	0.384181622607048	0.220165521349167	0.825869328591319	0.929736168495374	Exon	DLPFC
e904402	ENSG00000103121.8	ENSG00000103121	CMC2	0.00738084740706	0.384181622607048	0.220165521349167	0.825869328591319	0.929736168495374	Exon	DLPFC
e904454	ENSG00000103121.8	ENSG00000103121	CMC2	0.00738084740706	0.384181622607048	0.220165521349167	0.825869328591319	0.929736168495374	Exon	DLPFC
e319220	ENSG00000251165.5	ENSG00000251165	F11-AS1	0.0169481198436515	-1.54966570863057	0.220161109813465	0.825872761546694	0.929736168495374	Exon	DLPFC
e608577	ENSG00000142102.15	ENSG00000142102	ATHL1	0.0159628610321019	-1.07772077297698	0.220159689003044	0.825873867189318	0.929736168495374	Exon	DLPFC
e926480	ENSG00000141027.20	ENSG00000141027	NCOR1	0.0051186197276185	1.57529298161127	0.220157000572478	0.825875959266297	0.929736168495374	Exon	DLPFC
e852727	ENSG00000154237.12	ENSG00000154237	LRRK1	-0.0121894357677707	-1.25845962602989	-0.220155660580075	0.8258770020191	0.929736168495374	Exon	DLPFC
e709209	ENSG00000135486.17	ENSG00000135486	HNRNPA1	0.0098344577653757	-0.465093836958962	0.220155365920887	0.825877231316482	0.929736168495374	Exon	DLPFC
e733431	ENSG00000151148.13	ENSG00000151148	UBE3B	0.0071508825578754	-0.406669755615023	0.220154071241461	0.825878238808073	0.929736168495374	Exon	DLPFC
e691641	ENSG00000111711.9	ENSG00000111711	GOLT1B	0.0059024131284808	2.03572590582922	0.220153726883973	0.825878506779688	0.929736168495374	Exon	DLPFC
e230323	ENSG00000163946.13	ENSG00000163946	FAM208A	-0.0067007730721093	1.0664084082295	-0.220146447468816	0.825884171469277	0.929739471892263	Exon	DLPFC
e204887	ENSG00000144711.13	ENSG00000144711	IQSEC1	-0.0099412809160627	0.914865890765751	-0.220138380938985	0.825890448685779	0.929740843824211	Exon	DLPFC
e196826	ENSG00000144504.15	ENSG00000144504	ANKMY1	-0.0098165144906626	0.27985836124601	-0.220137864245079	0.8258908507673	0.929740843824211	Exon	DLPFC
e727277	ENSG00000188596.10	ENSG00000188596	CFAP54	0.0165582598265333	-3.05148415288758	0.220134321805218	0.825893607428893	0.929740873491546	Exon	DLPFC
e125302	ENSG00000138081.20	ENSG00000138081	FBXO11	0.00633078102469	2.58523494751002	0.220119757178024	0.825904941376741	0.929749681742914	Exon	DLPFC
e1097836	ENSG00000101146.12	ENSG00000101146	RAE1	-0.0079721349019602	-0.536974450902777	-0.220117249887451	0.825906892511759	0.929749681742914	Exon	DLPFC
e1128230	ENSG00000100003.17	ENSG00000100003	SEC14L2	-0.0079183027784421	0.0113460036066996	-0.220112892010938	0.825910283746903	0.929750425738025	Exon	DLPFC
e551685	ENSG00000119522.16	ENSG00000119522	DENND1A	-0.0159011773300676	-3.05584416500833	-0.220099200524915	0.825920938280349	0.929758690011599	Exon	DLPFC
e905704	ENSG00000103168.16	ENSG00000103168	TAF1C	-0.0119976938460338	-1.72625221435897	-0.220096275811398	0.825923214257922	0.929758690011599	Exon	DLPFC
e123742	ENSG00000152527.13	ENSG00000152527	PLEKHH2	0.0121956841256196	-1.12691895426898	0.220089602352894	0.82592840747014	0.929758690011599	Exon	DLPFC
e1155706	ENSG00000124313.12	ENSG00000124313	IQSEC2	0.0137627909393918	0.411672194350981	0.220089423748896	0.825928546457917	0.929758690011599	Exon	DLPFC
e644675	ENSG00000197136.4	ENSG00000197136	PCNX3	-0.0149825859287193	-2.35816597972114	-0.220085324726318	0.82593173627625	0.929759207227813	Exon	DLPFC
e860539	ENSG00000167972.13	ENSG00000167972	ABCA3	-0.0077167715720445	0.945738990675303	-0.22007288732689	0.825941414953627	0.929766105270683	Exon	DLPFC
e646515	ENSG00000174547.13	ENSG00000174547	MRPL11	0.0075578109474507	-0.656400485643771	0.220070433158419	0.825943324769583	0.929766105270683	Exon	DLPFC
e451950	ENSG00000105793.15	ENSG00000105793	GTPBP10	0.007406714929878	-0.0292086042022897	0.220062449378856	0.825949537695608	0.929770025564573	Exon	DLPFC
e708699	ENSG00000012822.15	ENSG00000012822	CALCOCO1	0.0048294561006121	1.26435368154189	0.220044401512209	0.825963582469957	0.929777383436274	Exon	DLPFC
e119634	ENSG00000162961.13	ENSG00000162961	DPY30	0.0083608463603881	-0.617105022572164	0.22004025562445	0.825966808790372	0.929777383436274	Exon	DLPFC
e843337	ENSG00000188266.13	ENSG00000188266	HYKK	0.0085143639502212	-1.21016761505524	0.220034794284631	0.825971058797091	0.929777383436274	Exon	DLPFC
e894593	ENSG00000102878.16	ENSG00000102878	HSF4	0.0094329603432865	0.0330955098122543	0.220032280268639	0.825973015202406	0.929777383436274	Exon	DLPFC
e1022334	ENSG00000129351.17	ENSG00000129351	ILF3	-0.0083484574331464	0.841197427520715	-0.220028761523947	0.825975753488649	0.929777383436274	Exon	DLPFC
e830215	ENSG00000069667.15	ENSG00000069667	RORA	-0.0194847970359471	-3.10301458890979	-0.220028292669709	0.825976118351061	0.929777383436274	Exon	DLPFC
e73447	ENSG00000116584.17	ENSG00000116584	ARHGEF2	-0.0068784229500428	1.1867010571929	-0.220026871266827	0.825977224487146	0.929777383436274	Exon	DLPFC
e155142	ENSG00000144224.16	ENSG00000144224	UBXN4	-0.0058459081237448	1.50207988910615	-0.220025981003303	0.825977917290625	0.929777383436274	Exon	DLPFC
e948901	ENSG00000131469.12	ENSG00000131469	RPL27	-0.005220870069797	4.37929981723364	-0.220020869653519	0.825981894947978	0.929778787412872	Exon	DLPFC
e85260	ENSG00000169905.12	ENSG00000169905	TOR1AIP2	0.0066632895184671	0.661060761140194	0.220000178940782	0.825997996526504	0.929781629902784	Exon	DLPFC
e941803	ENSG00000274211.4	ENSG00000274211	SOCS7	-0.0093000917776172	-0.0550720228314805	-0.219998385328589	0.825999392324684	0.929781629902784	Exon	DLPFC
e251465	ENSG00000240695.1	ENSG00000240695		-0.0087822562960853	-0.131025238909833	-0.219996589082411	0.826000790173199	0.929781629902784	Exon	DLPFC
e26979	ENSG00000204084.12	ENSG00000204084	INPP5B	0.0127559497222208	-2.48543562391046	0.219992119012065	0.826004268808583	0.929781629902784	Exon	DLPFC
e27026	ENSG00000204084.12	ENSG00000204084	INPP5B	0.0127559497222208	-2.48543562391046	0.219992119012065	0.826004268808583	0.929781629902784	Exon	DLPFC
e851643	ENSG00000185551.13	ENSG00000185551	NR2F2	0.009972575859073	0.939757370360958	0.219990825334381	0.826005275556906	0.929781629902784	Exon	DLPFC
e264063	ENSG00000078070.12	ENSG00000078070	MCCC1	-0.0054437079363856	0.771621596467173	-0.219989926194957	0.826005975273178	0.929781629902784	Exon	DLPFC
e17092	ENSG00000001460.17	ENSG00000001460	STPG1	0.0089725861511862	-1.14052747757907	0.21998955577676	0.82600626353512	0.929781629902784	Exon	DLPFC
e362186	ENSG00000170624.13	ENSG00000170624	SGCD	-0.0097303704723041	-0.72617532789552	-0.219980509701687	0.826013303259128	0.929784497222976	Exon	DLPFC
e407363	ENSG00000155085.15	ENSG00000155085	AK9	-0.0149334536934011	-2.61852135279176	-0.21997926525446	0.826014271698466	0.929784497222976	Exon	DLPFC
e186487	ENSG00000135912.10	ENSG00000135912	TTLL4	-0.01254908270423	-1.62383308695809	-0.219971765326806	0.826020108211116	0.929786867530804	Exon	DLPFC
e555786	ENSG00000167123.18	ENSG00000167123	CERCAM	-0.0233846466263081	1.64237652196919	-0.219966124274316	0.826024498136386	0.929786867530804	Exon	DLPFC
e491567	ENSG00000186918.13	ENSG00000186918	ZNF395	-0.0154760655589552	-2.82349405634711	-0.219965773721087	0.826024770940708	0.929786867530804	Exon	DLPFC
e761546	ENSG00000152767.16	ENSG00000152767	FARP1	-0.0097825144931413	-0.712033938520341	-0.219959362632153	0.826029760123303	0.929786867530804	Exon	DLPFC
e1029075	ENSG00000132002.7	ENSG00000132002	DNAJB1	-0.0224941792228056	2.4906107319923	-0.219959016253342	0.826030029679449	0.929786867530804	Exon	DLPFC
e802476	ENSG00000197119.12	ENSG00000197119	SLC25A29	0.0181950814096825	-2.73252998820841	0.219951959165754	0.826035521594148	0.929789975857919	Exon	DLPFC
e1146917	ENSG00000147010.17	ENSG00000147010	SH3KBP1	0.0071926181080252	0.433387732362098	0.219926404056364	0.826055408974577	0.929809287723705	Exon	DLPFC
e1012396	ENSG00000105229.6	ENSG00000105229	PIAS4	0.0116782585471937	-1.6004621356676	0.219920131655248	0.826060290271036	0.929811708645567	Exon	DLPFC
e688361	ENSG00000111196.9	ENSG00000111196	MAGOHB	0.0128564543519379	-1.57197807894791	0.219915223163345	0.826064110153284	0.929812120612801	Exon	DLPFC
e1124745	ENSG00000272977.1	ENSG00000272977		-0.027711035922575	0.0534616621715543	-0.219912097300627	0.826066542761573	0.929812120612801	Exon	DLPFC
e111722	ENSG00000143870.12	ENSG00000143870	PDIA6	-0.0078450055981853	2.69228172649224	-0.219906779246225	0.826070681380708	0.929812120612801	Exon	DLPFC
e887236	ENSG00000177200.15	ENSG00000177200	CHD9	0.0051032638329898	1.55430910620732	0.219905626671499	0.826071578338666	0.929812120612801	Exon	DLPFC
e971937	ENSG00000161513.11	ENSG00000161513	FDXR	-0.0159735861409455	-2.55417719756436	-0.219902024866004	0.826074381341129	0.929812202200644	Exon	DLPFC
e302822	ENSG00000145348.16	ENSG00000145348	TBCK	-0.0093432458048913	-0.495561801488381	-0.219896671820125	0.826078547200619	0.929813817786498	Exon	DLPFC
e777567	ENSG00000092020.10	ENSG00000092020	PPP2R3C	0.0096556021867039	-0.8955197318404	0.219888747166776	0.826084714351326	0.929817685958695	Exon	DLPFC
e460406	ENSG00000128563.13	ENSG00000128563	PRKRIP1	-0.0083161804333953	-0.829633726656871	-0.219878359032746	0.826092798656675	0.929823711993452	Exon	DLPFC
e387068	ENSG00000227057.8	ENSG00000227057	WDR46	0.0104969795955552	-1.57592550567986	0.219868167179594	0.826100730229337	0.929827743822229	Exon	DLPFC
e1006953	ENSG00000198858.9	ENSG00000198858	R3HDM4	0.0132534866906444	-2.41451791584379	0.219866738815536	0.826101841821867	0.929827743822229	Exon	DLPFC
e370448	ENSG00000169045.17	ENSG00000169045	HNRNPH1	-0.0057087204060924	3.17026780582617	-0.219856329377019	0.826109942746225	0.929831912478245	Exon	DLPFC
e418320	ENSG00000120254.15	ENSG00000120254	MTHFD1L	-0.0167453393331338	-2.82010520236934	-0.219846453516446	0.826117628442071	0.929831912478245	Exon	DLPFC
e877063	ENSG00000169180.11	ENSG00000169180	XPO6	-0.0060664088483987	0.981903971229059	-0.219846081613657	0.826117917868489	0.929831912478245	Exon	DLPFC
e299301	ENSG00000163104.17	ENSG00000163104	SMARCAD1	-0.0048890947952611	2.49180932439164	-0.219841608969485	0.826121398622358	0.929831912478245	Exon	DLPFC
e299366	ENSG00000163104.17	ENSG00000163104	SMARCAD1	-0.0048890947952611	2.49180932439164	-0.219841608969485	0.826121398622358	0.929831912478245	Exon	DLPFC
e1121061	ENSG00000099949.18	ENSG00000099949	LZTR1	-0.0086971352646114	-0.429875740376201	-0.219838742000854	0.826123629790287	0.929831912478245	Exon	DLPFC
e372044	ENSG00000146063.18	ENSG00000146063	TRIM41	0.0102822804254513	-0.92883121073097	0.219837418893545	0.826124659475762	0.929831912478245	Exon	DLPFC
e457784	ENSG00000121716.19	ENSG00000121716	PILRB	0.0117245114544102	0.108653239271393	0.219833374665305	0.826127806828597	0.929832381574151	Exon	DLPFC
e164395	ENSG00000136546.13	ENSG00000136546	SCN7A	-0.0160923701641647	-2.42091009289427	-0.219796937231231	0.82615616377738	0.929861224752621	Exon	DLPFC
e1152529	ENSG00000102312.20	ENSG00000102312	PORCN	0.0117408808907802	-1.06012374723459	0.219784747472926	0.826165650345603	0.929863177244869	Exon	DLPFC
e926839	ENSG00000108474.16	ENSG00000108474	PIGL	-0.0106195412121092	-1.09908360524902	-0.219783062751531	0.826166961466667	0.929863177244869	Exon	DLPFC
e15823	ENSG00000070831.15	ENSG00000070831	CDC42	-0.0047980993823395	3.27131655292732	-0.21978243979253	0.826167446279692	0.929863177244869	Exon	DLPFC
e730877	ENSG00000198431.15	ENSG00000198431	TXNRD1	0.0073292395633775	0.837255098555054	0.219780673116638	0.826168821181906	0.929863177244869	Exon	DLPFC
e1028049	ENSG00000132003.9	ENSG00000132003	ZSWIM4	0.0114731711501161	-0.70121922152107	0.21976532351784	0.826180766914148	0.929870237576063	Exon	DLPFC
e712283	ENSG00000181852.17	ENSG00000181852	RNF41	0.0072469320235759	1.49152779147105	0.219763883198384	0.826181887836109	0.929870237576063	Exon	DLPFC
e597215	ENSG00000055950.16	ENSG00000055950	MRPL43	0.0177700748704109	-2.48224815107359	0.219762086332716	0.826183286239012	0.929870237576063	Exon	DLPFC
e1071920	ENSG00000167615.16	ENSG00000167615	LENG8	-0.0091565610994512	0.582235683332737	-0.219756743053104	0.826187444626436	0.92987106011286	Exon	DLPFC
e657930	ENSG00000149256.15	ENSG00000149256	TENM4	0.0098834738051805	-0.466904926917047	0.219752454411492	0.826190782249312	0.92987106011286	Exon	DLPFC
e800492	ENSG00000119632.3	ENSG00000119632	IFI27L2	0.0090577657239365	1.12821502207465	0.219750463879704	0.826192331375965	0.92987106011286	Exon	DLPFC
e624043	ENSG00000187398.11	ENSG00000187398	LUZP2	-0.0088887410255853	-0.389133328755408	-0.219745960558189	0.826195836077784	0.92987106011286	Exon	DLPFC
e190057	ENSG00000144468.16	ENSG00000144468	RHBDD1	0.0099618003259764	-1.49185520117726	0.219743603431183	0.826197670508998	0.92987106011286	Exon	DLPFC
e1052080	ENSG00000167601.11	ENSG00000167601	AXL	0.011997526664494	-0.821892422021881	0.219728193789385	0.826209663067377	0.929881484149251	Exon	DLPFC
e1065435	ENSG00000039650.10	ENSG00000039650	PNKP	0.0119606896868056	-1.65180828531443	0.219712389211747	0.826221963026986	0.92989225408917	Exon	DLPFC
e619232	ENSG00000110321.15	ENSG00000110321	EIF4G2	-0.0074264695457942	2.95786180292675	-0.219697651967218	0.826233432370011	0.929902089122697	Exon	DLPFC
e37279	ENSG00000134717.17	ENSG00000134717	BTF3L4	0.0045039974558236	4.23076396039368	0.219682323793129	0.826245361646777	0.929909585098664	Exon	DLPFC
e904431	ENSG00000103121.8	ENSG00000103121	CMC2	0.0073648076762883	0.384130906285194	0.219682076280331	0.826245554275966	0.929909585098664	Exon	DLPFC
e693183	ENSG00000246695.7	ENSG00000246695	RASSF8-AS1	-0.0065716449230974	1.04733660500587	-0.219677142243168	0.826249394239494	0.92991083341419	Exon	DLPFC
e441476	ENSG00000106070.17	ENSG00000106070	GRB10	0.0169668338466069	-3.02654623789889	0.219668755065736	0.82625592165338	0.929915106329966	Exon	DLPFC
e1051549	ENSG00000086544.2	ENSG00000086544	ITPKC	0.0147662049290132	-2.08849136452388	0.219632437760323	0.826284186138381	0.929934333826575	Exon	DLPFC
e969222	ENSG00000070540.12	ENSG00000070540	WIPI1	-0.0100583725169932	-1.0961596109266	-0.219628645935253	0.826287137195871	0.929934333826575	Exon	DLPFC
e123252	ENSG00000057935.13	ENSG00000057935	MTA3	-0.0164608854271556	-2.97237430440679	-0.219626796406032	0.826288576626845	0.929934333826575	Exon	DLPFC
e1096907	ENSG00000000419.12	ENSG00000000419	DPM1	0.0075475346955405	1.25257317787392	0.21962016025441	0.826293741341739	0.929934333826575	Exon	DLPFC
e49824	ENSG00000143033.17	ENSG00000143033	MTF2	0.0133775885742105	-2.28702931932514	0.219618650249774	0.826294916533457	0.929934333826575	Exon	DLPFC
e716754	ENSG00000037897.16	ENSG00000037897	METTL1	-0.0103731282603611	-1.36670059978031	-0.219617130881335	0.82629609901314	0.929934333826575	Exon	DLPFC
e774504	ENSG00000213906.9	ENSG00000213906	LTB4R2	-0.0147097610378636	-2.4503589186759	-0.219614106040808	0.826298453158562	0.929934333826575	Exon	DLPFC
e655965	ENSG00000158555.14	ENSG00000158555	GDPD5	0.0147790790505788	-2.73361645447705	0.219611714534092	0.826300314399805	0.929934333826575	Exon	DLPFC
e1172037	ENSG00000221870.2	ENSG00000221870	TMEM257	0.0084993733529104	1.72205791771304	0.219610525923437	0.826301239461831	0.929934333826575	Exon	DLPFC
e605349	ENSG00000196177.12	ENSG00000196177	ACADSB	0.0060073377836016	1.06183660102605	0.219608577921243	0.826302755537317	0.929934333826575	Exon	DLPFC
e878951	ENSG00000177548.12	ENSG00000177548	RABEP2	0.0095734624148875	-1.08830819783495	0.219608205391747	0.826303045466653	0.929934333826575	Exon	DLPFC
e408433	ENSG00000010810.17	ENSG00000010810	FYN	-0.0111293776568029	-1.09006008093735	-0.219602905473989	0.826307170247667	0.929935902543656	Exon	DLPFC
e215919	ENSG00000144792.9	ENSG00000144792	ZNF660	-0.0105547521083808	-1.29917904271835	-0.219599301735571	0.826309974941448	0.929935985613429	Exon	DLPFC
e96555	ENSG00000123684.12	ENSG00000123684	LPGAT1	0.0064373640540996	6.13970264760065	0.21958727473142	0.826319335255067	0.929943446406307	Exon	DLPFC
e223791	ENSG00000003756.16	ENSG00000003756	RBM5	0.0065463212212816	0.996038643947183	0.219582734143204	0.826322869086661	0.929944350022817	Exon	DLPFC
e914845	ENSG00000167740.9	ENSG00000167740	CYB5D2	-0.0098385441241745	-0.386846619824474	-0.219575192642945	0.826328738464382	0.929947882049957	Exon	DLPFC
e916504	ENSG00000108509.20	ENSG00000108509	CAMTA2	0.0127835422431885	-0.408634244616343	0.219567854553029	0.826334449541827	0.929951235903684	Exon	DLPFC
e1127607	ENSG00000100325.14	ENSG00000100325	ASCC2	0.01112908191338	-1.72329771741933	0.219560633483546	0.826340069553794	0.929954487251104	Exon	DLPFC
e658495	ENSG00000137500.9	ENSG00000137500	CCDC90B	-0.0070414373742126	1.10178325447906	-0.219526631733101	0.826366532546834	0.929981194972811	Exon	DLPFC
e201815	ENSG00000168137.15	ENSG00000168137	SETD5	0.005949616172895	2.38406515600201	0.219516131463124	0.826374704771166	0.929987318413898	Exon	DLPFC
e947216	ENSG00000033627.15	ENSG00000033627	ATP6V0A1	-0.0077250492494541	2.56910338004174	-0.219490827023429	0.826394398966941	0.930003365405678	Exon	DLPFC
e219804	ENSG00000225697.11	ENSG00000225697	SLC26A6	-0.0156303966640591	-2.82453970535987	-0.219490792189014	0.826394426078299	0.930003365405678	Exon	DLPFC
e1083459	ENSG00000101343.14	ENSG00000101343	CRNKL1	-0.0076770741764062	-0.429763474420989	-0.219481747998925	0.826401465108881	0.930008213449442	Exon	DLPFC
e1102041	ENSG00000101246.19	ENSG00000101246	ARFRP1	-0.0072829402710584	-0.467991536371007	-0.219472757630755	0.826408462264121	0.930013014336024	Exon	DLPFC
e101667	ENSG00000143793.12	ENSG00000143793	C1orf35	0.0148322997994635	-2.19627779853146	0.219451325276889	0.826425143005813	0.930025521212733	Exon	DLPFC
e1010014	ENSG00000065000.15	ENSG00000065000	AP3D1	-0.0065996465341349	0.372209159812505	-0.219449760051832	0.826426361219225	0.930025521212733	Exon	DLPFC
e474339	ENSG00000106028.10	ENSG00000106028	SSBP1	-0.0060208053747338	1.73732788339942	-0.219447950886399	0.82642776929176	0.930025521212733	Exon	DLPFC
e198757	ENSG00000115694.14	ENSG00000115694	STK25	0.0066371844488031	0.859497145671233	0.219432810895623	0.826439552760838	0.930029578793306	Exon	DLPFC
e718175	ENSG00000135677.10	ENSG00000135677	GNS	-0.007181721556206	0.192608573033574	-0.219429301544201	0.826442284097958	0.930029578793306	Exon	DLPFC
e816836	ENSG00000104129.9	ENSG00000104129	DNAJC17	-0.0096015385769568	-1.17352434488671	-0.219424898315632	0.826445711144914	0.930029578793306	Exon	DLPFC
e1105604	ENSG00000198862.13	ENSG00000198862	LTN1	-0.0065839919033678	0.790685334513807	-0.219424268429646	0.826446201387474	0.930029578793306	Exon	DLPFC
e548313	ENSG00000136875.12	ENSG00000136875	PRPF4	-0.0071438143345992	-0.675683410463208	-0.219422772047254	0.826447366027619	0.930029578793306	Exon	DLPFC
e683251	ENSG00000111641.11	ENSG00000111641	NOP2	-0.0072821198837787	0.657194733612893	-0.219422263510349	0.826447761823927	0.930029578793306	Exon	DLPFC
e338443	ENSG00000039319.16	ENSG00000039319	ZFYVE16	-0.0119028520047675	1.37764633254	-0.219406881708817	0.826459733562523	0.930039977498791	Exon	DLPFC
e1078342	ENSG00000101361.15	ENSG00000101361	NOP56	0.0064701882659694	0.392894024106828	0.219394290030784	0.826469533763198	0.930043521892629	Exon	DLPFC
e890339	ENSG00000125170.10	ENSG00000125170	DOK4	-0.0164618004881516	-2.61280229473213	-0.219385135721468	0.826476658650181	0.930043521892629	Exon	DLPFC
e326574	ENSG00000113569.15	ENSG00000113569	NUP155	0.006675129505052	-0.466255950277277	0.219378970964028	0.826481456748272	0.930043521892629	Exon	DLPFC
e830222	ENSG00000069667.15	ENSG00000069667	RORA	0.0078268345270716	0.314713230416265	0.219374958561428	0.826484579648563	0.930043521892629	Exon	DLPFC
e747495	ENSG00000198393.7	ENSG00000198393	ZNF26	0.0052812920108746	2.36916653882572	0.219370541192629	0.826488017742013	0.930043521892629	Exon	DLPFC
e557744	ENSG00000148331.11	ENSG00000148331	ASB6	0.0125290287916452	-1.94413510031474	0.219364005676173	0.826493104422434	0.930043521892629	Exon	DLPFC
e50290	ENSG00000137936.16	ENSG00000137936	BCAR3	0.0139120773096271	-2.08256156040544	0.219360259061848	0.826496020466088	0.930043521892629	Exon	DLPFC
e92016	ENSG00000133048.12	ENSG00000133048	CHI3L1	-0.0282978380907288	-0.7885472642828	-0.219358163715752	0.826497651305049	0.930043521892629	Exon	DLPFC
e509690	ENSG00000104450.12	ENSG00000104450	SPAG1	0.0148239293764041	-2.95283256642629	0.219349989491286	0.826504013432438	0.930043521892629	Exon	DLPFC
e746854	ENSG00000177084.16	ENSG00000177084	POLE	0.0173215075788414	-2.49415861472692	0.219347923213869	0.826505621650441	0.930043521892629	Exon	DLPFC
e1151674	ENSG00000102226.9	ENSG00000102226	USP11	0.0073493853129939	2.8801559941235	0.219347412613029	0.826506019059662	0.930043521892629	Exon	DLPFC
e778535	ENSG00000151338.18	ENSG00000151338	MIPOL1	-0.0073070712836348	-0.466243107093074	-0.219345946042747	0.826507160516222	0.930043521892629	Exon	DLPFC
e563133	ENSG00000213213.13	ENSG00000213213	CCDC183	0.0117595371740296	-1.16857591761374	0.219344939581404	0.826507943862392	0.930043521892629	Exon	DLPFC
e435700	ENSG00000173852.14	ENSG00000173852	DPY19L1	-0.0103593258877684	0.530868190222181	-0.219344694987543	0.826508134234026	0.930043521892629	Exon	DLPFC
e924581	ENSG00000133028.10	ENSG00000133028	SCO1	-0.0081631545563214	-0.821404137897415	-0.219344343426555	0.826508407860045	0.930043521892629	Exon	DLPFC
e837152	ENSG00000137817.16	ENSG00000137817	PARP6	-0.0055561920159828	1.3618735392374	-0.219343047272876	0.826509416679131	0.930043521892629	Exon	DLPFC
e1110723	ENSG00000182093.14	ENSG00000182093	WRB	-0.0081023887530418	0.333282775762526	-0.219342937756622	0.82650950191756	0.930043521892629	Exon	DLPFC
e1142326	ENSG00000205560.12	ENSG00000205560	CPT1B	0.0143263367501223	-1.84804925271098	0.219337722171833	0.826513561301456	0.930043521892629	Exon	DLPFC
e583193	ENSG00000148634.15	ENSG00000148634	HERC4	0.010881038162991	-0.862603952450711	0.21933484550195	0.826515800267605	0.930043521892629	Exon	DLPFC
e592411	ENSG00000119912.15	ENSG00000119912	IDE	0.0112194682927849	-1.88652940995494	0.219332652469588	0.826517507146794	0.930043521892629	Exon	DLPFC
e147485	ENSG00000144061.12	ENSG00000144061	NPHP1	-0.0155493186582459	-3.07550802070727	-0.219320694329258	0.826526814411471	0.930050921625925	Exon	DLPFC
e915912	ENSG00000129219.13	ENSG00000129219	PLD2	-0.0143918203336963	-2.20609003524228	-0.219313743658117	0.826532224271927	0.93005148992726	Exon	DLPFC
e241712	ENSG00000185565.11	ENSG00000185565	LSAMP	-0.0050527864588042	2.53168475897816	-0.219312143140294	0.826533469991376	0.93005148992726	Exon	DLPFC
e796718	ENSG00000070778.12	ENSG00000070778	PTPN21	0.009343666058291	-0.998701553288456	0.219308271344811	0.826536483499733	0.93005148992726	Exon	DLPFC
e44282	ENSG00000197568.13	ENSG00000197568	HHLA3	0.0155952258910418	-2.03308604118487	0.219306009000687	0.826538244335901	0.93005148992726	Exon	DLPFC
e59980	ENSG00000274642.1	ENSG00000274642		0.0205830066437851	-1.44345671663825	0.219300763676223	0.826542326899892	0.930053010504392	Exon	DLPFC
e605746	ENSG00000175029.16	ENSG00000175029	CTBP2	0.0115049759535782	-0.470533527257942	0.219293502271632	0.826547978635999	0.930056296750473	Exon	DLPFC
e748581	ENSG00000150456.10	ENSG00000150456	EEF1AKMT1	-0.0122858507512037	-2.32845228862902	-0.219278578772199	0.82655959400397	0.930066019042457	Exon	DLPFC
e88233	ENSG00000116750.13	ENSG00000116750	UCHL5	-0.0146494310819294	-2.53621764536507	-0.219270255699933	0.826566072095421	0.930066019042457	Exon	DLPFC
e386515	ENSG00000231389.7	ENSG00000231389	HLA-DPA1	-0.0209699096648994	-0.114077780150009	-0.219267566219872	0.826568165399229	0.930066019042457	Exon	DLPFC
e1090358	ENSG00000080839.11	ENSG00000080839	RBL1	-0.0127217742567345	-2.47039253430798	-0.219264870433858	0.826570263612396	0.930066019042457	Exon	DLPFC
e128817	ENSG00000115464.14	ENSG00000115464	USP34	-0.0053796666250072	1.00570153977923	-0.21926485551546	0.826570275223847	0.930066019042457	Exon	DLPFC
e230961	ENSG00000168374.10	ENSG00000168374	ARF4	0.0058046187673765	0.931809519997343	0.219260100366736	0.826573976305391	0.930067110289557	Exon	DLPFC
e686851	ENSG00000111752.10	ENSG00000111752	PHC1	0.012635236919182	0.346847377038327	0.219250274982611	0.826581623722589	0.930072641960641	Exon	DLPFC
e1148554	ENSG00000198947.15	ENSG00000198947	DMD	0.0069636941149487	0.901704608385946	0.219242809027348	0.826587434730329	0.930076107267411	Exon	DLPFC
e962074	ENSG00000108389.9	ENSG00000108389	MTMR4	-0.007523708753734	-0.349929407361797	-0.219231769378724	0.826596027283035	0.930081909677322	Exon	DLPFC
e798911	ENSG00000066427.21	ENSG00000066427	ATXN3	0.0065261809714983	1.13216164554812	0.219227262123828	0.826599535446451	0.930081909677322	Exon	DLPFC
e261046	ENSG00000154310.16	ENSG00000154310	TNIK	-0.0068517439564484	1.11099998421333	-0.219214513103594	0.826609458499891	0.930081909677322	Exon	DLPFC
e1013224	ENSG00000167674.14	ENSG00000167674		0.0092079371312481	-0.464399111442066	0.219213678433426	0.826610108156798	0.930081909677322	Exon	DLPFC
e130236	ENSG00000198369.9	ENSG00000198369	SPRED2	0.0125198095658784	-1.73185581636327	0.219204388652698	0.826617338769747	0.930081909677322	Exon	DLPFC
e20519	ENSG00000158161.15	ENSG00000158161	EYA3	-0.0068525886404915	-0.45654384972708	-0.219204186944224	0.826617495767793	0.930081909677322	Exon	DLPFC
e325882	ENSG00000164187.6	ENSG00000164187	LMBRD2	0.0065059376367156	1.60534930726295	0.219203777815066	0.826617814209957	0.930081909677322	Exon	DLPFC
e1008490	ENSG00000115286.19	ENSG00000115286	NDUFS7	-0.0082475029990857	-0.260675398776804	-0.219202464777714	0.826618836201487	0.930081909677322	Exon	DLPFC
e363417	ENSG00000164609.9	ENSG00000164609	SLU7	0.0056211160322644	1.30988838995243	0.219198631289222	0.826621819966555	0.930081909677322	Exon	DLPFC
e580207	ENSG00000204149.10	ENSG00000204149	AGAP6	-0.0111195086604061	-1.02004394564125	-0.219195806741293	0.826624018432425	0.930081909677322	Exon	DLPFC
e889883	ENSG00000172775.16	ENSG00000172775	FAM192A	0.0062013334456552	2.24904901933071	0.219192293693067	0.826626752789283	0.930081909677322	Exon	DLPFC
e133308	ENSG00000075292.18	ENSG00000075292	ZNF638	-0.0063388437727404	2.32206275790448	-0.219191730066269	0.826627191484511	0.930081909677322	Exon	DLPFC
e919868	ENSG00000215041.9	ENSG00000215041	NEURL4	-0.0082084136035918	-0.558007188311631	-0.219190029653139	0.826628514990265	0.930081909677322	Exon	DLPFC
e258824	ENSG00000068885.14	ENSG00000068885	IFT80	0.0083340499807712	1.18274521483874	0.219187055576478	0.826630829845126	0.930081909677322	Exon	DLPFC
e52163	ENSG00000117543.20	ENSG00000117543	DPH5	0.007285725476878	0.0517478555767866	0.219176234615897	0.826639252288129	0.930082493622246	Exon	DLPFC
e320121	ENSG00000206077.10	ENSG00000206077	ZDHHC11B	0.0134828062276346	3.13307783824504	0.219175981602633	0.826639449220035	0.930082493622246	Exon	DLPFC
e189676	ENSG00000124019.9	ENSG00000124019	FAM124B	0.0202188097535746	-2.29842849766939	0.219175861408336	0.82663954277281	0.930082493622246	Exon	DLPFC
e1088989	ENSG00000272897.5	ENSG00000272897		-0.0097255005563925	0.211137999109965	-0.219170555181891	0.826643672856486	0.930084067427253	Exon	DLPFC
e516486	ENSG00000129295.8	ENSG00000129295	LRRC6	0.0189136604562624	-2.91711734042929	0.219164080712663	0.826648712244564	0.93008512441536	Exon	DLPFC
e39279	ENSG00000184313.19	ENSG00000184313	MROH7	-0.0166621325328854	-2.10959104655368	-0.219160936220892	0.826651159755014	0.93008512441536	Exon	DLPFC
e855774	ENSG00000103254.9	ENSG00000103254	FAM173A	0.016841065250958	-2.4660707458057	0.219157267584827	0.826654015234525	0.93008512441536	Exon	DLPFC
e949362	ENSG00000267002.2	ENSG00000267002		0.0098061154192102	-1.05467894205443	0.219155311738952	0.826655537566306	0.93008512441536	Exon	DLPFC
e1174016	ENSG00000213397.10	ENSG00000213397	HAUS7	0.0164458998411244	-2.05921524108852	0.219150963200417	0.826658922251717	0.930085859527349	Exon	DLPFC
e950523	ENSG00000168591.15	ENSG00000168591	TMUB2	0.0093692143598327	-1.11730376188886	0.219145643437912	0.826663062893802	0.930087445169414	Exon	DLPFC
e742369	ENSG00000184445.11	ENSG00000184445	KNTC1	-0.0149602671096455	-2.57072061322075	-0.219127658322255	0.826677061661114	0.930097249472833	Exon	DLPFC
e900037	ENSG00000260537.2	ENSG00000260537		-0.0113891686517774	-1.64114135771575	-0.219125080930664	0.82667906778592	0.930097249472833	Exon	DLPFC
e7123	ENSG00000171735.18	ENSG00000171735	CAMTA1	-0.0123131293083374	-1.64453210188088	-0.219123920469638	0.826679971036561	0.930097249472833	Exon	DLPFC
e1051477	ENSG00000123815.11	ENSG00000123815	ADCK4	-0.013527367531703	-2.11737698816461	-0.219119966329304	0.826683048763187	0.930097639174573	Exon	DLPFC
e337966	ENSG00000152409.8	ENSG00000152409	JMY	-0.0067767905943519	0.0758750459401927	-0.219103200862258	0.826696098285312	0.930109248062062	Exon	DLPFC
e1055593	ENSG00000267680.5	ENSG00000267680	ZNF224	-0.0109238211048251	-0.998381734187691	-0.219075876243128	0.826717366702578	0.930124945142028	Exon	DLPFC
e80960	ENSG00000198771.10	ENSG00000198771	RCSD1	-0.0162282007944216	-2.78873170693435	-0.219072147284612	0.826720269188275	0.930124945142028	Exon	DLPFC
e801432	ENSG00000066739.11	ENSG00000066739	ATG2B	0.0055728028071254	1.00159393913818	0.219070248125003	0.826721747425961	0.930124945142028	Exon	DLPFC
e784221	ENSG00000257621.7	ENSG00000257621	PSMA3-AS1	0.0169259635533804	-2.60809818426823	0.21906544337079	0.82672548727697	0.930124945142028	Exon	DLPFC
e1085891	ENSG00000101337.15	ENSG00000101337	TM9SF4	0.006364932197226	0.286483383623212	0.219065262460597	0.826725628091153	0.930124945142028	Exon	DLPFC
e794406	ENSG00000089916.17	ENSG00000089916	GPATCH2L	-0.005750160189792	0.25461417468773	-0.219061084794317	0.826728879842396	0.930124945142028	Exon	DLPFC
e981565	ENSG00000266074.8	ENSG00000266074	BAHCC1	-0.0110443518148727	-0.36595805449447	-0.219060711817928	0.82672917015449	0.930124945142028	Exon	DLPFC
e1138309	ENSG00000186976.14	ENSG00000186976	EFCAB6	-0.0125359571028269	-2.35374282671869	-0.219056568474172	0.826732395193476	0.930125500476269	Exon	DLPFC
e493605	ENSG00000129691.15	ENSG00000129691	ASH2L	-0.0043723702854702	2.40687898735222	-0.219039591071001	0.826745609861953	0.930137294725849	Exon	DLPFC
e1134173	ENSG00000198792.12	ENSG00000198792	TMEM184B	0.0106143623126097	-0.93549624698372	0.219035326896405	0.826748928967031	0.930137955845138	Exon	DLPFC
e613830	ENSG00000005801.16	ENSG00000005801	ZNF195	-0.0123698588346907	-1.94515902600169	-0.219024174663992	0.826757609543553	0.930142091170103	Exon	DLPFC
e291051	ENSG00000033178.12	ENSG00000033178	UBA6	-0.0061326411267213	3.91277662724756	-0.219023586178233	0.82675806760451	0.930142091170103	Exon	DLPFC
e1081365	ENSG00000227906.7	ENSG00000227906	SNAP25-AS1	-0.0136937147223172	-2.10343311933524	-0.219018376381681	0.826762122767912	0.930142854678285	Exon	DLPFC
e518983	ENSG00000105339.10	ENSG00000105339	DENND3	0.0090172016613311	0.0580074643322279	0.219015695844332	0.82676420922681	0.930142854678285	Exon	DLPFC
e768512	ENSG00000092199.17	ENSG00000092199	HNRNPC	-0.0051831263537801	3.99814440698956	-0.218993496109317	0.826781488956642	0.93015922197849	Exon	DLPFC
e800836	ENSG00000240914.1	ENSG00000240914	RPL15P2	-0.0179679286380765	-2.83072325865319	-0.21898720076727	0.826786389111982	0.930161661745359	Exon	DLPFC
e689676	ENSG00000182993.3	ENSG00000182993	C12orf60	-0.0189532554011308	-2.87137129195143	-0.21897752999387	0.826793916641804	0.930164243486222	Exon	DLPFC
e318654	ENSG00000154556.17	ENSG00000154556	SORBS2	0.0138329041695294	-2.06926232079854	0.218977234011209	0.826794147028832	0.930164243486222	Exon	DLPFC
e753968	ENSG00000172766.18	ENSG00000172766	NAA16	-0.0095264995207195	-0.898249505647725	-0.218973574614106	0.826796995432139	0.930164374947221	Exon	DLPFC
e270422	ENSG00000114315.3	ENSG00000114315	HES1	0.0172931465112249	-1.85834525643019	0.218968920391203	0.826800618191744	0.930165377571937	Exon	DLPFC
e85652	ENSG00000153029.14	ENSG00000153029	MR1	0.0134104417825689	-1.65466312929381	0.218962052013807	0.826805964414341	0.930168319110093	Exon	DLPFC
e32020	ENSG00000132768.13	ENSG00000132768	DPH2	-0.0171386545794857	-3.02063343203187	-0.218952557798537	0.826813354555631	0.930170494861615	Exon	DLPFC
e620302	ENSG00000133818.13	ENSG00000133818	RRAS2	0.007947428494426	0.338542258461841	0.218952548837318	0.826813361530904	0.930170494861615	Exon	DLPFC
e490633	ENSG00000120899.17	ENSG00000120899	PTK2B	0.0129644014251802	1.51512427476462	0.218944509438756	0.826819619278811	0.93017446182232	Exon	DLPFC
e608634	ENSG00000142102.15	ENSG00000142102	ATHL1	0.015852582745933	-1.07676175345035	0.218928773223183	0.826831868146222	0.930185168761308	Exon	DLPFC
e299912	ENSG00000138698.14	ENSG00000138698	RAP1GDS1	-0.009060377167008	0.568415208964171	-0.218919526800116	0.826839065462515	0.930188228986204	Exon	DLPFC
e179026	ENSG00000155755.18	ENSG00000155755	TMEM237	-0.0059874020910859	1.06993466254128	-0.218918259917278	0.826840051591632	0.930188228986204	Exon	DLPFC
e406796	ENSG00000183137.14	ENSG00000183137	CEP57L1	0.0138387974553005	-2.57483069578173	0.218899036769201	0.826855014734313	0.930199756671358	Exon	DLPFC
e265794	ENSG00000114867.20	ENSG00000114867	EIF4G1	-0.0063693602234938	1.31511883246358	-0.218898077004134	0.826855761809318	0.930199756671358	Exon	DLPFC
e559533	ENSG00000125482.12	ENSG00000125482	TTF1	0.0129482566827839	-1.86744550553837	0.218889726290774	0.826862261957964	0.930203996152886	Exon	DLPFC
e974172	ENSG00000108469.14	ENSG00000108469	RECQL5	-0.0072496305170033	0.0499572028235366	-0.218884316968027	0.826866472550941	0.930205659909222	Exon	DLPFC
e369282	ENSG00000170089.15	ENSG00000170089		-0.0157497162004204	0.936922658765122	-0.218869569037166	0.826877952300693	0.93021380176526	Exon	DLPFC
e400967	ENSG00000112697.15	ENSG00000112697	TMEM30A	-0.0056144871579444	3.26552171906814	-0.218868000434754	0.826879173298781	0.93021380176526	Exon	DLPFC
e339669	ENSG00000134480.13	ENSG00000134480	CCNH	0.0062881687930347	0.944388920319469	0.218857238810675	0.826887550144377	0.930220152364111	Exon	DLPFC
e773672	ENSG00000100926.14	ENSG00000100926	TM9SF1	-0.0171476594814388	-2.96624405262587	-0.21883885125674	0.826901863057718	0.930232145797903	Exon	DLPFC
e633083	ENSG00000149115.13	ENSG00000149115	TNKS1BP1	0.008513001313363	0.494716823756954	0.218823464437191	0.826913840237044	0.930232145797903	Exon	DLPFC
e407970	ENSG00000009413.15	ENSG00000009413	REV3L	0.0073836276399223	0.052392627831426	0.218822977476208	0.826914219290633	0.930232145797903	Exon	DLPFC
e265259	ENSG00000161204.11	ENSG00000161204	ABCF3	0.0073252690614272	0.184125981845825	0.218821754930406	0.826915170928397	0.930232145797903	Exon	DLPFC
e567718	ENSG00000057608.16	ENSG00000057608	GDI2	-0.0053486419001294	1.83123374419236	-0.218816021567849	0.826919633819259	0.930232145797903	Exon	DLPFC
e318821	ENSG00000154556.17	ENSG00000154556	SORBS2	0.0128079127590947	-2.01597333889693	0.218815886795834	0.826919738726838	0.930232145797903	Exon	DLPFC
e320376	ENSG00000028310.17	ENSG00000028310	BRD9	0.0063641337620051	-0.0595955067409538	0.218813968079903	0.826921232270487	0.930232145797903	Exon	DLPFC
e120913	ENSG00000008869.11	ENSG00000008869	HEATR5B	0.0063360474889247	0.0169639977461512	0.218811000409118	0.826923542330125	0.930232145797903	Exon	DLPFC
e981939	ENSG00000204237.4	ENSG00000204237	OXLD1	-0.0104685038500331	-1.7606790465171	-0.218809265136585	0.826924893081404	0.930232145797903	Exon	DLPFC
e610859	ENSG00000177830.17	ENSG00000177830	CHID1	-0.0070453808711117	0.0487046843773337	-0.218808448438589	0.826925528806427	0.930232145797903	Exon	DLPFC
e621149	ENSG00000110700.6	ENSG00000110700	RPS13	-0.0077933553449115	2.07865123360349	-0.218803631391899	0.826929278440965	0.930233290840699	Exon	DLPFC
e442956	ENSG00000197008.9	ENSG00000197008	ZNF138	0.0082979253231608	-0.420466098194109	0.218795560651578	0.826935560790166	0.930234211969238	Exon	DLPFC
e442964	ENSG00000197008.9	ENSG00000197008	ZNF138	0.0082979253231608	-0.420466098194109	0.218795560651578	0.826935560790166	0.930234211969238	Exon	DLPFC
e1035265	ENSG00000105656.12	ENSG00000105656	ELL	0.0129852675266811	-1.78162403010575	0.218775460422391	0.826951207068447	0.930244385733809	Exon	DLPFC
e1171311	ENSG00000147274.14	ENSG00000147274	RBMX	0.0079737864367097	1.09212473949964	0.218769562087209	0.826955798421907	0.930244385733809	Exon	DLPFC
e1171322	ENSG00000147274.14	ENSG00000147274	RBMX	0.0079737864367097	1.09212473949964	0.218769562087209	0.826955798421907	0.930244385733809	Exon	DLPFC
e1171363	ENSG00000147274.14	ENSG00000147274	RBMX	0.0079737864367097	1.09212473949964	0.218769562087209	0.826955798421907	0.930244385733809	Exon	DLPFC
e132446	ENSG00000116001.15	ENSG00000116001	TIA1	-0.0062896479379247	1.27136171477696	-0.218762402495275	0.826961371564711	0.930244385733809	Exon	DLPFC
e440195	ENSG00000136205.16	ENSG00000136205	TNS3	0.0173105706859713	-2.84153400925704	0.218760459383314	0.826962884116174	0.930244385733809	Exon	DLPFC
e576359	ENSG00000095794.19	ENSG00000095794	CREM	0.0134898952443546	-1.92031518680466	0.21875937617145	0.826963727307028	0.930244385733809	Exon	DLPFC
e1004574	ENSG00000215421.9	ENSG00000215421	ZNF407	-0.0042405185938806	4.0946967556195	-0.218748433511903	0.826972245273755	0.930245433119098	Exon	DLPFC
e1060083	ENSG00000118162.13	ENSG00000118162	KPTN	-0.0133791759658698	-2.18347330591696	-0.218747746669379	0.826972779925244	0.930245433119098	Exon	DLPFC
e334763	ENSG00000145736.14	ENSG00000145736	GTF2H2	0.0255809349449299	-3.23805776585863	0.218747651797601	0.826972853775276	0.930245433119098	Exon	DLPFC
e862925	ENSG00000122390.17	ENSG00000122390	NAA60	-0.0102525182637493	-0.755674904029358	-0.218738213943862	0.826980200391265	0.930250624228868	Exon	DLPFC
e1026197	ENSG00000105612.8	ENSG00000105612	DNASE2	0.0066843916295758	1.03894540335133	0.218731991379522	0.826985044169357	0.930252999930017	Exon	DLPFC
e1123567	ENSG00000099991.17	ENSG00000099991	CABIN1	0.0071736791980382	-0.0319784072981393	0.218723140559439	0.826991933849712	0.930257676987718	Exon	DLPFC
e704204	ENSG00000161813.21	ENSG00000161813	LARP4	-0.0061884158939298	1.97338684874908	-0.21870366551268	0.827007093717673	0.930271267241246	Exon	DLPFC
e642460	ENSG00000110046.12	ENSG00000110046	ATG2A	-0.0117163198169044	-1.90402237633247	-0.218700601007198	0.827009479211986	0.930271267241246	Exon	DLPFC
e986506	ENSG00000101596.14	ENSG00000101596	SMCHD1	0.0072442025984252	0.107894936751726	0.218693122568658	0.827015300638424	0.930274742558336	Exon	DLPFC
e903086	ENSG00000103091.14	ENSG00000103091	WDR59	-0.0126002198687723	-2.41248269949548	-0.218683823973858	0.827022538938889	0.930276843998428	Exon	DLPFC
e621139	ENSG00000110700.6	ENSG00000110700	RPS13	-0.0077892592529779	2.07865938502441	-0.218683703672628	0.827022632585013	0.930276843998428	Exon	DLPFC
e986812	ENSG00000101605.12	ENSG00000101605	MYOM1	0.0136009351537243	-1.86008255666649	0.218679837736472	0.827025641948169	0.930277156122241	Exon	DLPFC
e792875	ENSG00000119688.20	ENSG00000119688	ABCD4	0.0110673848157191	-1.48162645770231	0.21867244137754	0.827031399507698	0.930280434516295	Exon	DLPFC
e968537	ENSG00000154217.14	ENSG00000154217	PITPNC1	0.0120939379352423	-0.204538960410307	0.218667620557569	0.827035152191335	0.930280434516295	Exon	DLPFC
e714551	ENSG00000123384.13	ENSG00000123384	LRP1	-0.0070384660437453	1.32521600678467	-0.218665030546377	0.827037168342233	0.930280434516295	Exon	DLPFC
e829101	ENSG00000282100.1	ENSG00000282100	HSP90AB4P	-0.0148622739704389	-1.46619206142214	-0.218662055725526	0.827039484043188	0.930280434516295	Exon	DLPFC
e841789	ENSG00000140374.15	ENSG00000140374	ETFA	-0.0081498012478087	1.50588034500454	-0.218648919836398	0.8270497094807	0.930286950941394	Exon	DLPFC
e97815	ENSG00000082482.13	ENSG00000082482	KCNK2	-0.0129950012132757	-1.63001835198481	-0.218647594578328	0.827050741109768	0.930286950941394	Exon	DLPFC
e424626	ENSG00000164818.15	ENSG00000164818	DNAAF5	-0.0092018575048189	-0.917277855588312	-0.218641195182728	0.827055722636205	0.930289481354888	Exon	DLPFC
e839376	ENSG00000179335.18	ENSG00000179335	CLK3	0.0190302487903977	-1.21817306400662	0.21862116225494	0.827071317053983	0.930299411267184	Exon	DLPFC
e595975	ENSG00000095713.13	ENSG00000095713	CRTAC1	0.01045295578388	-0.155515413314749	0.218617417950119	0.827074231775509	0.930299411267184	Exon	DLPFC
e981206	ENSG00000141577.13	ENSG00000141577	CEP131	-0.0146786979129049	-2.35529381940676	-0.218616723137785	0.827074772646391	0.930299411267184	Exon	DLPFC
e277912	ENSG00000197386.10	ENSG00000197386	HTT	-0.0067179390056396	1.7108250935426	-0.218608298213518	0.827081330965167	0.930299411267184	Exon	DLPFC
e137573	ENSG00000115423.18	ENSG00000115423	DNAH6	0.0151190223166608	-2.63915538253595	0.218595500476004	0.827091293290615	0.930299411267184	Exon	DLPFC
e333822	ENSG00000152942.18	ENSG00000152942	RAD17	0.0121942244409142	-2.33427045722054	0.218595183527993	0.827091540017333	0.930299411267184	Exon	DLPFC
e936418	ENSG00000108582.11	ENSG00000108582	CPD	-0.0087143695094585	0.281633669798475	-0.21859318527407	0.827093095549282	0.930299411267184	Exon	DLPFC
e37012	ENSG00000117859.18	ENSG00000117859	OSBPL9	0.0137134243734398	-2.15933051265295	0.218588583646342	0.827096677668672	0.930299411267184	Exon	DLPFC
e1090401	ENSG00000101353.14	ENSG00000101353	MROH8	-0.0134022575203527	-2.29158648959425	-0.218584369781978	0.827099957938334	0.930299411267184	Exon	DLPFC
e497839	ENSG00000253729.7	ENSG00000253729	PRKDC	-0.0066785306531188	0.566807833913377	-0.218577485966221	0.827105316629904	0.930299411267184	Exon	DLPFC
e1052087	ENSG00000167601.11	ENSG00000167601	AXL	-0.0104233259696716	-0.182537464129911	-0.218571182244521	0.827110223755594	0.930299411267184	Exon	DLPFC
e740459	ENSG00000135124.14	ENSG00000135124	P2RX4	0.010839286423959	-1.57166500742369	0.218569566522812	0.827111481513592	0.930299411267184	Exon	DLPFC
e192825	ENSG00000204120.14	ENSG00000204120	GIGYF2	0.0087747508380107	-0.89464259681869	0.21856668363247	0.827113725699675	0.930299411267184	Exon	DLPFC
e192830	ENSG00000204120.14	ENSG00000204120	GIGYF2	0.0087747508380107	-0.89464259681869	0.21856668363247	0.827113725699675	0.930299411267184	Exon	DLPFC
e192866	ENSG00000204120.14	ENSG00000204120	GIGYF2	0.0087747508380107	-0.89464259681869	0.21856668363247	0.827113725699675	0.930299411267184	Exon	DLPFC
e192895	ENSG00000204120.14	ENSG00000204120	GIGYF2	0.0087747508380107	-0.89464259681869	0.21856668363247	0.827113725699675	0.930299411267184	Exon	DLPFC
e192901	ENSG00000204120.14	ENSG00000204120	GIGYF2	0.0087747508380107	-0.89464259681869	0.21856668363247	0.827113725699675	0.930299411267184	Exon	DLPFC
e192938	ENSG00000204120.14	ENSG00000204120	GIGYF2	0.0087747508380107	-0.89464259681869	0.21856668363247	0.827113725699675	0.930299411267184	Exon	DLPFC
e284320	ENSG00000169299.13	ENSG00000169299	PGM2	0.0109073700751414	-1.96123732473658	0.218554297874503	0.827123367409509	0.930302560209726	Exon	DLPFC
e1052077	ENSG00000167601.11	ENSG00000167601	AXL	-0.013104754495174	-1.24334269357154	-0.218551801442438	0.827125310763553	0.930302560209726	Exon	DLPFC
e828739	ENSG00000255529.7	ENSG00000255529	POLR2M	0.0105327930525067	-0.944047173813919	0.218548158542248	0.827128146590604	0.930302560209726	Exon	DLPFC
e761090	ENSG00000102595.18	ENSG00000102595	UGGT2	-0.0079060777674816	-0.167032273451062	-0.218547834446679	0.827128398883924	0.930302560209726	Exon	DLPFC
e1091218	ENSG00000170471.14	ENSG00000170471	RALGAPB	-0.0054086097858535	0.888401381411302	-0.218538513160473	0.827135655079159	0.930302560209726	Exon	DLPFC
e1142239	ENSG00000205560.12	ENSG00000205560	CPT1B	-0.0146084871863669	-1.87063230271796	-0.218532660000867	0.827140211503938	0.930302560209726	Exon	DLPFC
e279520	ENSG00000196526.10	ENSG00000196526	AFAP1	0.0087938477339016	-0.303404158232041	0.218530652976622	0.827141773884515	0.930302560209726	Exon	DLPFC
e733537	ENSG00000110921.12	ENSG00000110921	MVK	-0.0091237459879702	0.355107467539833	-0.21852135341961	0.827149013191802	0.930302560209726	Exon	DLPFC
e236956	ENSG00000057019.15	ENSG00000057019	DCBLD2	0.0126556380177611	-2.47380031276219	0.218520208119084	0.827149904760285	0.930302560209726	Exon	DLPFC
e351596	ENSG00000113648.16	ENSG00000113648	H2AFY	0.0055778320156026	1.12228238704727	0.218519208145676	0.827150683197877	0.930302560209726	Exon	DLPFC
e132253	ENSG00000179818.13	ENSG00000179818	PCBP1-AS1	-0.0083567980597126	-0.127287348606048	-0.21851920481436	0.827150685791168	0.930302560209726	Exon	DLPFC
e1955	ENSG00000127054.19	ENSG00000127054	CPSF3L	-0.004824877848291	2.24745960660011	-0.21851799153326	0.827151630280131	0.930302560209726	Exon	DLPFC
e948223	ENSG00000131475.6	ENSG00000131475	VPS25	0.0132109374212322	-1.81377324273157	0.218517464158441	0.82715204081961	0.930302560209726	Exon	DLPFC
e1124594	ENSG00000197077.13	ENSG00000197077	KIAA1671	0.0167555471839457	-2.39739902894648	0.218512663796336	0.8271557777051	0.930303690454163	Exon	DLPFC
e763021	ENSG00000134900.11	ENSG00000134900	TPP2	-0.0064367134211058	0.817927498055596	-0.218500023037294	0.827165618037616	0.930311685227043	Exon	DLPFC
e1116024	ENSG00000215424.9	ENSG00000215424	MCM3AP-AS1	-0.0192102736581909	-3.01224453105506	-0.218490219399362	0.827173249801973	0.930317195982676	Exon	DLPFC
e763823	ENSG00000134871.17	ENSG00000134871	COL4A2	0.0173625311971564	-2.70429972777721	0.218483080896518	0.827178806868956	0.930320373308909	Exon	DLPFC
e540674	ENSG00000135040.15	ENSG00000135040	NAA35	-0.0063073650736348	0.461975415633754	-0.218470148442772	0.827188874339866	0.930328623407086	Exon	DLPFC
e137817	ENSG00000042445.13	ENSG00000042445	RETSAT	-0.0085964875737825	0.386470520996025	-0.218461335656811	0.827195734807289	0.930333266587356	Exon	DLPFC
e1048602	ENSG00000161243.8	ENSG00000161243	FBXO27	-0.0099116845511044	-0.774202652560987	-0.218448703078998	0.827205568881609	0.930341254092064	Exon	DLPFC
e705932	ENSG00000123358.19	ENSG00000123358	NR4A1	-0.0206738107884118	-1.44943398006963	-0.218440739393618	0.827211768380373	0.930342139746407	Exon	DLPFC
e513936	ENSG00000172164.13	ENSG00000172164	SNTB1	-0.0133014495924387	-1.35638969429948	-0.218437301276991	0.827214444858082	0.930342139746407	Exon	DLPFC
e924602	ENSG00000170222.11	ENSG00000170222	ADPRM	-0.0074845484573552	-0.471141623786442	-0.218437162906915	0.827214552575361	0.930342139746407	Exon	DLPFC
e217676	ENSG00000181555.19	ENSG00000181555	SETD2	-0.0040676492625871	1.66465984536243	-0.218430384297802	0.827219829539176	0.930345001894635	Exon	DLPFC
e803898	ENSG00000140153.17	ENSG00000140153	WDR20	-0.013823778504447	-2.3228591026708	-0.218399698093992	0.827243718016704	0.930366593562278	Exon	DLPFC
e253781	ENSG00000175054.14	ENSG00000175054	ATR	0.0098405698137225	-1.38945573648331	0.218398703683247	0.827244492144429	0.930366593562278	Exon	DLPFC
e645355	ENSG00000172732.11	ENSG00000172732	MUS81	0.0081858031737022	-0.476672446605104	0.218385418055949	0.82725483474035	0.930374199509822	Exon	DLPFC
e829122	ENSG00000128923.10	ENSG00000128923	FAM63B	-0.0075025255148252	0.251796780950489	-0.218382997134948	0.827256719382314	0.930374199509822	Exon	DLPFC
e797268	ENSG00000165533.18	ENSG00000165533	TTC8	0.0085836673859622	-0.335645569668602	0.218373846522206	0.827263842973135	0.93037913830695	Exon	DLPFC
e140027	ENSG00000153574.8	ENSG00000153574	RPIA	0.0147735900443129	-2.72220873532709	0.218346788965023	0.82728490688825	0.930399754952436	Exon	DLPFC
e1052942	ENSG00000105372.6	ENSG00000105372	RPS19	0.0121190854475517	-1.63600294308878	0.218331213763461	0.827297032012943	0.930407862681404	Exon	DLPFC
e537495	ENSG00000083067.22	ENSG00000083067	TRPM3	-0.010371043062632	-0.783479288246563	-0.218330509104924	0.827297580582913	0.930407862681404	Exon	DLPFC
e1029862	ENSG00000105135.15	ENSG00000105135	ILVBL	-0.0133416175763598	-1.82918588128725	-0.218324321525494	0.82730239755829	0.930409283197249	Exon	DLPFC
e232460	ENSG00000153266.12	ENSG00000153266	FEZF2	0.0103266821919984	0.743941596806053	0.218321867219755	0.827304308215217	0.930409283197249	Exon	DLPFC
e910768	ENSG00000181031.15	ENSG00000181031	RPH3AL	0.015547335577572	-2.62731944468673	0.218316675758189	0.827308349728931	0.93041075560302	Exon	DLPFC
e1678	ENSG00000127054.19	ENSG00000127054	CPSF3L	-0.0065512672184422	0.100708887283085	-0.21831024266788	0.827313357847638	0.930411979709014	Exon	DLPFC
e202583	ENSG00000214021.15	ENSG00000214021	TTLL3	0.0178485220101037	-2.65872550252159	0.21830825819955	0.82731490274467	0.930411979709014	Exon	DLPFC
e461674	ENSG00000105821.14	ENSG00000105821	DNAJC2	-0.0116426355923552	-0.978717288950247	-0.218292359581802	0.827327279750173	0.930422826291827	Exon	DLPFC
e425209	ENSG00000178381.11	ENSG00000178381	ZFAND2A	0.0092077026748018	1.40737828671501	0.218285499619071	0.827332620214941	0.930423744856389	Exon	DLPFC
e1146433	ENSG00000044446.11	ENSG00000044446	PHKA2	0.0093942253053585	-1.33591762042332	0.218280632794988	0.827336409030846	0.930423744856389	Exon	DLPFC
e1076392	ENSG00000121413.12	ENSG00000121413	ZSCAN18	0.0047939538587223	2.64665678338188	0.218277885638587	0.827338547690136	0.930423744856389	Exon	DLPFC
e144548	ENSG00000135945.9	ENSG00000135945	REV1	-0.0057247019373174	0.49590904359153	-0.218277271512989	0.82733902578665	0.930423744856389	Exon	DLPFC
e180237	ENSG00000204196.5	ENSG00000204196	RPL12P16	0.0080708770656283	-0.0654476266894188	0.218262638493606	0.827350417604955	0.93043348328543	Exon	DLPFC
e369788	ENSG00000113240.12	ENSG00000113240	CLK4	-0.0073258052785598	0.745712889141212	-0.218256555021575	0.827355153603954	0.930434727925811	Exon	DLPFC
e280990	ENSG00000048342.15	ENSG00000048342	CC2D2A	0.0129250821930761	-2.32968391747622	0.218254197371511	0.827356989042433	0.930434727925811	Exon	DLPFC
e152784	ENSG00000136731.12	ENSG00000136731	UGGT1	-0.0065362993052234	-0.0678593505974198	-0.218249321753895	0.827360784730098	0.930435923742252	Exon	DLPFC
e883043	ENSG00000103507.13	ENSG00000103507	BCKDK	-0.0097315501008565	-0.691656479831084	-0.218204809190502	0.827395438124623	0.930469563557894	Exon	DLPFC
e1552	ENSG00000131584.18	ENSG00000131584	ACAP3	0.0086536677776051	0.62379092102316	0.218203878381696	0.827396162770492	0.930469563557894	Exon	DLPFC
e645786	ENSG00000175334.7	ENSG00000175334	BANF1	-0.0078243289022652	-0.79355744566972	-0.218199047405652	0.827399923745908	0.930470720211023	Exon	DLPFC
e273912	ENSG00000185621.11	ENSG00000185621	LMLN	-0.0094620398942682	-1.34505164898379	-0.218193633567108	0.82740413849181	0.930472387152376	Exon	DLPFC
e474011	ENSG00000157764.12	ENSG00000157764	BRAF	0.0073541891165982	1.10103760231728	0.218186238738731	0.827409895472929	0.930474283838579	Exon	DLPFC
e442014	ENSG00000249773.3	ENSG00000249773		0.0151341201077615	-2.77904761980904	0.218184447466125	0.827411290006028	0.930474283838579	Exon	DLPFC
e688224	ENSG00000255641.1	ENSG00000255641		0.023854677691139	-1.57092882539372	0.218173312745936	0.827419958568118	0.930480959322104	Exon	DLPFC
e568334	ENSG00000170525.18	ENSG00000170525	PFKFB3	0.010512376727043	0.533380188745823	0.218147623253348	0.82743995833953	0.930500133709477	Exon	DLPFC
e982127	ENSG00000262049.1	ENSG00000262049		0.0093931065455558	-0.551823238834593	0.218136769376648	0.82744840832817	0.930500133709477	Exon	DLPFC
e1163006	ENSG00000196440.11	ENSG00000196440	ARMCX4	0.0056673018060485	1.18207184490081	0.218136761387468	0.827448414547935	0.930500133709477	Exon	DLPFC
e634845	ENSG00000110048.11	ENSG00000110048	OSBP	-0.0064326062089356	0.394686023090123	-0.218136339758389	0.82744874279612	0.930500133709477	Exon	DLPFC
e317568	ENSG00000164305.18	ENSG00000164305	CASP3	-0.0078702252913499	-0.270983766065719	-0.218133861897745	0.827450671869701	0.930500133709477	Exon	DLPFC
e1077007	ENSG00000083807.9	ENSG00000083807	SLC27A5	0.017508572489072	-2.05621449764325	0.218120391673419	0.827461158778742	0.930508853769759	Exon	DLPFC
e239143	ENSG00000163507.13	ENSG00000163507	KIAA1524	-0.0147438606011936	-2.03285779972056	-0.218107002902418	0.827471582304932	0.930515395219273	Exon	DLPFC
e840708	ENSG00000140365.15	ENSG00000140365	COMMD4	-0.0093230371492387	-0.0577828590047175	-0.218105899967974	0.82747244097107	0.930515395219273	Exon	DLPFC
e325231	ENSG00000113460.12	ENSG00000113460	BRIX1	-0.0110299204383938	-1.50511004263898	-0.218093165381662	0.827482355227213	0.930521235141939	Exon	DLPFC
e28946	ENSG00000049089.13	ENSG00000049089	COL9A2	-0.0206528364543182	-0.884066549573508	-0.218092209520773	0.827483099394604	0.930521235141939	Exon	DLPFC
e1152399	ENSG00000017483.14	ENSG00000017483	SLC38A5	0.0190749817952956	-2.70059179181574	0.218087681326154	0.827486624736876	0.930522126593849	Exon	DLPFC
e497308	ENSG00000185900.9	ENSG00000185900	POMK	-0.0057815741423794	1.70245621693281	-0.218080373626137	0.827492314019092	0.930523144397044	Exon	DLPFC
e802001	ENSG00000205476.8	ENSG00000205476	CCDC85C	0.0110923929492159	-1.3656173327431	0.218071238929794	0.827499425690174	0.930523144397044	Exon	DLPFC
e1138014	ENSG00000100266.18	ENSG00000100266	PACSIN2	0.0076727544376732	-0.244027632119126	0.218070379778476	0.827500094569361	0.930523144397044	Exon	DLPFC
e226910	ENSG00000114841.17	ENSG00000114841	DNAH1	-0.0120250970760481	-1.92263008172628	-0.218069979216733	0.827500406420654	0.930523144397044	Exon	DLPFC
e658928	ENSG00000255396.2	ENSG00000255396		-0.0084539078917947	-0.537331804592023	-0.218067285918569	0.827502503247958	0.930523144397044	Exon	DLPFC
e278291	ENSG00000251669.5	ENSG00000251669	FAM86EP	-0.014808148151118	-2.10097728162578	-0.218065459124957	0.827503925471709	0.930523144397044	Exon	DLPFC
e583577	ENSG00000204130.12	ENSG00000204130	RUFY2	0.0065083809403917	1.07748548197562	0.218050434689127	0.827515622550522	0.930531617622835	Exon	DLPFC
e593530	ENSG00000138115.13	ENSG00000138115	CYP2C8	0.0215281554803586	-2.69498443228883	0.218048760619671	0.827516925877871	0.930531617622835	Exon	DLPFC
e379085	ENSG00000204681.10	ENSG00000204681	GABBR1	-0.0081726135652663	1.79536981095989	-0.218039855785091	0.827523858641515	0.930534319652701	Exon	DLPFC
e483418	ENSG00000173273.15	ENSG00000173273	TNKS	-0.0063569451503133	0.587861348716102	-0.218036911768909	0.82752615067677	0.930534319652701	Exon	DLPFC
e539965	ENSG00000135018.13	ENSG00000135018	UBQLN1	-0.0038492349661646	3.94299219348842	-0.218034067063098	0.827528365396299	0.930534319652701	Exon	DLPFC
e170192	ENSG00000155657.25	ENSG00000155657	TTN	-0.0207941901739763	-2.91560475676433	-0.218031634391664	0.827530259331349	0.930534319652701	Exon	DLPFC
e923810	ENSG00000154914.16	ENSG00000154914	USP43	0.0145889173901222	-1.07746871820978	0.218022679189577	0.82753723133422	0.930539086682483	Exon	DLPFC
e1162958	ENSG00000102393.9	ENSG00000102393	GLA	0.0101400376812022	-1.42453533973504	0.218018260270135	0.82754067165458	0.930539882430135	Exon	DLPFC
e148857	ENSG00000125630.15	ENSG00000125630	POLR1B	-0.0095981136844976	-1.62039099675155	-0.21801206609272	0.82754549409583	0.930542232312899	Exon	DLPFC
e1177329	ENSG00000269335.5	ENSG00000269335	IKBKG	-0.0131888853711133	-2.49170919355307	-0.218004422353973	0.827551445093731	0.930543647021825	Exon	DLPFC
e230035	ENSG00000114251.13	ENSG00000114251	WNT5A	0.0138744177325533	-2.70975782431784	0.217999234679206	0.827555483939898	0.930543647021825	Exon	DLPFC
e89702	ENSG00000116852.14	ENSG00000116852	KIF21B	-0.0112717260666997	0.263476308415374	-0.21799402724387	0.827559538175193	0.930543647021825	Exon	DLPFC
e992982	ENSG00000141447.16	ENSG00000141447	OSBPL1A	0.0088922939850443	-0.849406049867216	0.217992466966808	0.827560752925758	0.930543647021825	Exon	DLPFC
e782360	ENSG00000100523.14	ENSG00000100523	DDHD1	-0.0065430402433496	0.42629499553587	-0.217990226554676	0.827562497194837	0.930543647021825	Exon	DLPFC
e281753	ENSG00000263327.6	ENSG00000263327	TAPT1-AS1	0.0170316444954272	-2.58662140371496	0.217989390362436	0.827563148211111	0.930543647021825	Exon	DLPFC
e639055	ENSG00000162236.11	ENSG00000162236	STX5	-0.0066675091017048	-0.2752182630745	-0.217984160860635	0.827567219634966	0.930544625872848	Exon	DLPFC
e426605	ENSG00000242802.6	ENSG00000242802	AP5Z1	-0.0122880890566948	-1.87274822718344	-0.217981252328114	0.82756948407232	0.930544625872848	Exon	DLPFC
e790326	ENSG00000100731.15	ENSG00000100731	PCNX1	0.0041710178367459	1.68758959454044	0.217970009048983	0.827578237538351	0.9305513958209	Exon	DLPFC
e933164	ENSG00000109083.13	ENSG00000109083	IFT20	0.0112259664809717	-1.9114400000911	0.217963491271095	0.827583311970589	0.930552881195162	Exon	DLPFC
e1139892	ENSG00000100416.12	ENSG00000100416	TRMU	-0.0079098617026084	-0.575796814832242	-0.217959900994265	0.82758610719266	0.930552881195162	Exon	DLPFC
e238057	ENSG00000242299.1	ENSG00000242299		0.0127943378332591	0.0408813324078773	0.217956340048537	0.82758887958107	0.930552881195162	Exon	DLPFC
e699905	ENSG00000061273.17	ENSG00000061273	HDAC7	0.0160763470353048	-2.9569928337817	0.217954272456345	0.827590489314156	0.930552881195162	Exon	DLPFC
e897921	ENSG00000103064.13	ENSG00000103064	SLC7A6	-0.0098961295572998	-1.00526984924645	-0.217949327302088	0.827594339388922	0.930553192331266	Exon	DLPFC
e757016	ENSG00000102786.14	ENSG00000102786	INTS6	0.0064339446326622	0.129878397342821	0.217945134936681	0.827597603379393	0.930553192331266	Exon	DLPFC
e756490	ENSG00000102753.9	ENSG00000102753	KPNA3	0.0066234861179356	0.584901776315869	0.217941396280657	0.827600514134308	0.930553192331266	Exon	DLPFC
e856268	ENSG00000007376.7	ENSG00000007376	RPUSD1	0.0080354494255294	1.17232304502321	0.217939877234525	0.827601696798214	0.930553192331266	Exon	DLPFC
e2223	ENSG00000221978.11	ENSG00000221978	CCNL2	-0.0083504704009918	-0.849484110514173	-0.217922427283781	0.827615282606595	0.930562646881405	Exon	DLPFC
e487363	ENSG00000130227.16	ENSG00000130227	XPO7	-0.0056230700725144	0.807889950438991	-0.217922057135365	0.82761557078937	0.930562646881405	Exon	DLPFC
e851390	ENSG00000140563.14	ENSG00000140563	MCTP2	0.017443172751601	-2.50423899994966	0.217909621070362	0.827625253026527	0.930570460821552	Exon	DLPFC
e919050	ENSG00000004975.11	ENSG00000004975	DVL2	0.0096177995838999	-1.00479084396196	0.2179000117649	0.827632734476524	0.930574255745926	Exon	DLPFC
e1113441	ENSG00000160209.18	ENSG00000160209	PDXK	-0.0068307536184175	1.63127146312667	-0.217898266027688	0.827634093644667	0.930574255745926	Exon	DLPFC
e501898	ENSG00000104218.14	ENSG00000104218	CSPP1	0.0081996233810883	0.287305565386341	0.217877387821867	0.827650348704232	0.9305888298177	Exon	DLPFC
e144623	ENSG00000144218.18	ENSG00000144218	AFF3	0.0133552867353912	-2.00125066988793	0.217874597539813	0.827652521128369	0.9305888298177	Exon	DLPFC
e398268	ENSG00000239650.4	ENSG00000239650	GUSBP4	0.009118649199362	-0.943175045932185	0.217866979115331	0.827658452596129	0.930591718862565	Exon	DLPFC
e196684	ENSG00000218416.4	ENSG00000218416		0.0217421815165565	-3.05403048598078	0.217864277210637	0.82766055621725	0.930591718862565	Exon	DLPFC
e1099763	ENSG00000130699.17	ENSG00000130699	TAF4	-0.0154601398502834	-2.8017735595615	-0.21785128967875	0.827670667933355	0.930599175081402	Exon	DLPFC
e950515	ENSG00000168591.15	ENSG00000168591	TMUB2	0.0092633783131119	-1.10816534863079	0.217848067232233	0.827673176841307	0.930599175081402	Exon	DLPFC
e853630	ENSG00000103148.15	ENSG00000103148	NPRL3	0.0123029807645432	-2.00853073952161	0.217841967469452	0.827677925953154	0.930599175081402	Exon	DLPFC
e743326	ENSG00000051825.14	ENSG00000051825	MPHOSPH9	0.0065607183904572	-0.0152510289609601	0.217841719480754	0.827678119030644	0.930599175081402	Exon	DLPFC
e661608	ENSG00000168876.8	ENSG00000168876	ANKRD49	-0.0050285619215443	2.04090364546128	-0.217824054890152	0.82769187224397	0.930601144172221	Exon	DLPFC
e43405	ENSG00000198160.14	ENSG00000198160	MIER1	-0.006945138573603	0.418384268400726	-0.217823562819676	0.827692255358631	0.930601144172221	Exon	DLPFC
e123666	ENSG00000152527.13	ENSG00000152527	PLEKHH2	0.0145460475995685	-2.17321435081421	0.217822819004377	0.827692834476053	0.930601144172221	Exon	DLPFC
e248001	ENSG00000163913.11	ENSG00000163913	IFT122	-0.0080356252340568	-0.545751203043078	-0.217821517684692	0.827693847653744	0.930601144172221	Exon	DLPFC
e128738	ENSG00000115464.14	ENSG00000115464	USP34	0.0047173220758265	2.17981863022513	0.217819555884757	0.827695375066771	0.930601144172221	Exon	DLPFC
e851962	ENSG00000103852.12	ENSG00000103852	TTC23	0.0165588554427089	-2.82186086027352	0.217818409838416	0.827696267352815	0.930601144172221	Exon	DLPFC
e259541	ENSG00000244128.5	ENSG00000244128	LINC01322	0.0139696378889344	-1.83214521316262	0.217809335789594	0.82770333221213	0.930604557261772	Exon	DLPFC
e310926	ENSG00000248210.1	ENSG00000248210		0.0144584182271676	-2.45465848143099	0.217807490758614	0.827704768715295	0.930604557261772	Exon	DLPFC
e41566	ENSG00000116641.17	ENSG00000116641	DOCK7	0.0076733303685658	0.632542607130021	0.21779770932903	0.827712384344811	0.930610047053894	Exon	DLPFC
e1163740	ENSG00000230320.1	ENSG00000230320	BEND7P1	0.016140970356666	-2.41008913872147	0.217780478665463	0.827725799841591	0.930622057670187	Exon	DLPFC
e855742	ENSG00000127585.11	ENSG00000127585	FBXL16	0.0132525794345293	4.21177167695151	0.217768527868131	0.827735104555443	0.930629446419811	Exon	DLPFC
e1044589	ENSG00000126247.10	ENSG00000126247	CAPNS1	-0.006179013870071	2.0909431012361	-0.217752973827221	0.827747214737756	0.930638045702004	Exon	DLPFC
e999933	ENSG00000166510.13	ENSG00000166510	CCDC68	0.0159471124186751	-2.03929326610929	0.217751338524385	0.827748487966543	0.930638045702004	Exon	DLPFC
e765719	ENSG00000183087.14	ENSG00000183087	GAS6	-0.0116087446664805	-1.43404252597069	-0.217745218256898	0.827753253143474	0.930638045702004	Exon	DLPFC
e220420	ENSG00000177479.19	ENSG00000177479	ARIH2	-0.00676171798554	0.182774973521715	-0.217742662339694	0.827755243156044	0.930638045702004	Exon	DLPFC
e464939	ENSG00000006652.13	ENSG00000006652	IFRD1	-0.0091484921781467	-0.330770594454201	-0.217741153688363	0.827756417777992	0.930638045702004	Exon	DLPFC
e479708	ENSG00000130226.16	ENSG00000130226	DPP6	0.0095140088440724	1.77305738622508	0.217726004407467	0.827768212889181	0.930645261203921	Exon	DLPFC
e301160	ENSG00000138821.12	ENSG00000138821	SLC39A8	-0.0132877741628897	-2.07992446828814	-0.217723526535611	0.82777014214447	0.930645261203921	Exon	DLPFC
e41324	ENSG00000132849.19	ENSG00000132849	PATJ	-0.0111128574657018	-2.0072414960024	-0.21772218866369	0.827771183803483	0.930645261203921	Exon	DLPFC
e222495	ENSG00000173402.11	ENSG00000173402	DAG1	-0.0167662234565773	-2.95188656855715	-0.217717481350249	0.827774848891775	0.930645261203921	Exon	DLPFC
e491889	ENSG00000147421.17	ENSG00000147421	HMBOX1	-0.0068935088110615	0.0345805288231285	-0.217715360174459	0.82777650042878	0.930645261203921	Exon	DLPFC
e521631	ENSG00000178209.14	ENSG00000178209	PLEC	-0.0162699129711006	-3.05282294196085	-0.217699755085612	0.827788650497482	0.930655848548487	Exon	DLPFC
e1096259	ENSG00000124201.14	ENSG00000124201	ZNFX1	-0.0078555984774658	-0.632396007093018	-0.217687034202394	0.827798554964185	0.930662702308526	Exon	DLPFC
e633753	ENSG00000213593.9	ENSG00000213593	TMX2	-0.0048602456941534	1.63888252499532	-0.217683436757881	0.827801355935802	0.930662702308526	Exon	DLPFC
e912862	ENSG00000108963.17	ENSG00000108963	DPH1	-0.0086689307676809	-0.774818491049718	-0.217676382281149	0.827806848560361	0.930662702308526	Exon	DLPFC
e686309	ENSG00000226711.6	ENSG00000226711	FAM66C	0.008469056999877	-0.162493934324071	0.21767512196345	0.827807829846215	0.930662702308526	Exon	DLPFC
e555784	ENSG00000167123.18	ENSG00000167123	CERCAM	-0.0231404005594496	1.64195233286528	-0.217673721779158	0.827808920032791	0.930662702308526	Exon	DLPFC
e244714	ENSG00000175455.14	ENSG00000175455	CCDC14	-0.0093386624397089	-1.34305923054825	-0.217670864408707	0.827811144788758	0.930662702308526	Exon	DLPFC
e102654	ENSG00000154358.20	ENSG00000154358	OBSCN	0.0167491320167223	-2.4394912417474	0.217655797201426	0.827822876177964	0.930671112003139	Exon	DLPFC
e1064321	ENSG00000126461.14	ENSG00000126461	SCAF1	-0.009080780029239	0.45074696184403	-0.217650008210639	0.827827383520122	0.930671112003139	Exon	DLPFC
e1128201	ENSG00000100003.17	ENSG00000100003	SEC14L2	-0.0078292490705161	0.0116774379544623	-0.217647490481317	0.827829343840707	0.930671112003139	Exon	DLPFC
e381167	ENSG00000137411.16	ENSG00000137411	VARS2	-0.0155392562462361	-2.39341329106659	-0.217647216388954	0.827829557250885	0.930671112003139	Exon	DLPFC
e585376	ENSG00000166228.8	ENSG00000166228	PCBD1	0.0080067729170115	0.167554323308778	0.21763882222548	0.827836093009865	0.930675387121333	Exon	DLPFC
e626007	ENSG00000085063.14	ENSG00000085063	CD59	-0.0063448881873732	4.57988599452544	-0.217625372348895	0.827846565210158	0.930684087648867	Exon	DLPFC
e505949	ENSG00000104312.7	ENSG00000104312	RIPK2	-0.0112361289647285	-1.5915848327033	-0.21761995312154	0.827850784680185	0.930685758679448	Exon	DLPFC
e852235	ENSG00000068305.17	ENSG00000068305	MEF2A	0.0063344157082782	1.15791700386875	0.217615636446867	0.827854145694137	0.930686464609367	Exon	DLPFC
e564959	ENSG00000187609.15	ENSG00000187609	EXD3	-0.0129002847532559	-1.65704873668301	-0.217594031079235	0.827870967936469	0.930693234074124	Exon	DLPFC
e491669	ENSG00000012232.8	ENSG00000012232	EXTL3	0.0070252224718668	0.602196095189892	0.217590424947431	0.827873775729002	0.930693234074124	Exon	DLPFC
e628990	ENSG00000135365.15	ENSG00000135365	PHF21A	0.0159054062359608	-2.74909263782652	0.217590047502944	0.827874069613511	0.930693234074124	Exon	DLPFC
e804797	ENSG00000100664.10	ENSG00000100664	EIF5	0.005841762398824	2.68734531104659	0.217588764006301	0.827875068965367	0.930693234074124	Exon	DLPFC
e1172335	ENSG00000155966.13	ENSG00000155966	AFF2	-0.0185804555073296	-2.90379008439886	-0.217576901267272	0.827884305504729	0.930693234074124	Exon	DLPFC
e566692	ENSG00000107937.18	ENSG00000107937	GTPBP4	-0.0063815559884968	-0.25593617188662	-0.21757023420921	0.827889496605076	0.930693234074124	Exon	DLPFC
e619052	ENSG00000110321.15	ENSG00000110321	EIF4G2	-0.0072526273907035	3.09316979282452	-0.217566635388681	0.827892298719479	0.930693234074124	Exon	DLPFC
e169429	ENSG00000155636.14	ENSG00000155636	RBM45	-0.0070627245179768	-0.0118388570935905	-0.217563519618188	0.827894724723137	0.930693234074124	Exon	DLPFC
e265664	ENSG00000175166.16	ENSG00000175166	PSMD2	0.0054835206370415	1.89417390917427	0.217562320692779	0.827895658231816	0.930693234074124	Exon	DLPFC
e995676	ENSG00000134759.13	ENSG00000134759	ELP2	-0.0055662826950841	1.06137586814796	-0.217556630280352	0.827900088910605	0.930693234074124	Exon	DLPFC
e98608	ENSG00000118873.15	ENSG00000118873	RAB3GAP2	0.0067348889714168	-0.10932694303896	0.217555020306171	0.827901342472491	0.930693234074124	Exon	DLPFC
e457926	ENSG00000078487.17	ENSG00000078487	ZCWPW1	0.0135534539129718	-2.00518668452072	0.217554479806479	0.827901763317732	0.930693234074124	Exon	DLPFC
e693431	ENSG00000123104.11	ENSG00000123104	ITPR2	-0.0089478636387313	-0.771518094024551	-0.21755319485609	0.827902763809262	0.930693234074124	Exon	DLPFC
e859991	ENSG00000167965.17	ENSG00000167965	MLST8	0.0088735100542621	-0.256286659530439	0.217551875525045	0.827903791070643	0.930693234074124	Exon	DLPFC
e38604	ENSG00000058804.11	ENSG00000058804	NDC1	0.0105282175325929	-0.993999909636456	0.217539483376729	0.827913439895685	0.930693234074124	Exon	DLPFC
e577056	ENSG00000120555.13	ENSG00000120555	SEPT7P9	-0.0160638585597464	-2.27787472342974	-0.217525945337364	0.827923980968897	0.930693234074124	Exon	DLPFC
e267391	ENSG00000073803.13	ENSG00000073803	MAP3K13	0.0047265802918368	2.54436648914215	0.217525632018599	0.82792422492749	0.930693234074124	Exon	DLPFC
e582337	ENSG00000151150.21	ENSG00000151150	ANK3	-0.010540406437271	-1.14650406903976	-0.217524644152953	0.827924994106913	0.930693234074124	Exon	DLPFC
e439079	ENSG00000136271.10	ENSG00000136271	DDX56	-0.0068969662220772	-0.278797142388052	-0.217519842251213	0.827928733002335	0.930693234074124	Exon	DLPFC
e647064	ENSG00000174080.10	ENSG00000174080	CTSF	0.0063162220177853	1.89179992577925	0.21751900078055	0.827929388195406	0.930693234074124	Exon	DLPFC
e525957	ENSG00000120158.11	ENSG00000120158	RCL1	-0.0074081795425002	0.0139847748921546	-0.217518713996486	0.827929611493689	0.930693234074124	Exon	DLPFC
e488316	ENSG00000168495.12	ENSG00000168495	POLR3D	-0.0111407266899985	-1.17220401457669	-0.21751386533422	0.827933386803071	0.930693234074124	Exon	DLPFC
e780710	ENSG00000125375.14	ENSG00000125375	ATP5S	-0.0172763945784568	-2.73090879823951	-0.217508924834805	0.827937233623633	0.930693234074124	Exon	DLPFC
e200312	ENSG00000170364.12	ENSG00000170364	SETMAR	0.011107957765753	-1.9250032641859	0.217507844196695	0.827938075041329	0.930693234074124	Exon	DLPFC
e200316	ENSG00000170364.12	ENSG00000170364	SETMAR	0.011107957765753	-1.9250032641859	0.217507844196695	0.827938075041329	0.930693234074124	Exon	DLPFC
e200319	ENSG00000170364.12	ENSG00000170364	SETMAR	0.011107957765753	-1.9250032641859	0.217507844196695	0.827938075041329	0.930693234074124	Exon	DLPFC
e200321	ENSG00000170364.12	ENSG00000170364	SETMAR	0.011107957765753	-1.9250032641859	0.217507844196695	0.827938075041329	0.930693234074124	Exon	DLPFC
e779664	ENSG00000187790.10	ENSG00000187790	FANCM	0.0107109647567105	-1.42900399498462	0.217505955209186	0.827939545864924	0.930693234074124	Exon	DLPFC
e869763	ENSG00000133392.17	ENSG00000133392	MYH11	0.0317958014014601	-3.42781054757355	0.21750437580349	0.827940775639093	0.930693234074124	Exon	DLPFC
e180223	ENSG00000144426.18	ENSG00000144426	NBEAL1	-0.0087073723710662	-0.26248456860388	-0.217502597427565	0.827942160338149	0.930693234074124	Exon	DLPFC
e640733	ENSG00000110011.13	ENSG00000110011	DNAJC4	0.0095935670061495	-0.643117271534218	0.217488166947398	0.827953396380708	0.930699661905176	Exon	DLPFC
e926902	ENSG00000187688.14	ENSG00000187688	TRPV2	-0.0197827830496526	-2.37110323746554	-0.217486225599595	0.82795490798013	0.930699661905176	Exon	DLPFC
e162771	ENSG00000115267.5	ENSG00000115267	IFIH1	0.0174989371945119	-2.03729833246484	0.21748472308435	0.827956077890036	0.930699661905176	Exon	DLPFC
e823988	ENSG00000259235.1	ENSG00000259235		0.0170142944882334	-2.17543686091157	0.217476553711619	0.82796243885057	0.930702830653276	Exon	DLPFC
e151376	ENSG00000074054.17	ENSG00000074054	CLASP1	-0.0057423847976999	1.64868860147185	-0.217474082411964	0.827964363093511	0.930702830653276	Exon	DLPFC
e647099	ENSG00000173992.8	ENSG00000173992	CCS	-0.0054139903288844	1.01397674641302	-0.217465173590966	0.827971299831089	0.930707422534493	Exon	DLPFC
e975493	ENSG00000161533.11	ENSG00000161533	ACOX1	0.0054444188291883	0.641106147709098	0.217461815743549	0.827973914378797	0.930707422534493	Exon	DLPFC
e43397	ENSG00000198160.14	ENSG00000198160	MIER1	0.00978915478772	-0.837248192097319	0.21744645140202	0.827985877663879	0.930717761754202	Exon	DLPFC
e430332	ENSG00000071189.21	ENSG00000071189	SNX13	-0.0051434089635352	0.901239145922072	-0.217442982509539	0.827988578686555	0.930717761754202	Exon	DLPFC
e547320	ENSG00000165124.17	ENSG00000165124	SVEP1	-0.0205361888346589	-2.59083823174522	-0.217437146214805	0.827993123070821	0.930719797672862	Exon	DLPFC
e844596	ENSG00000103888.15	ENSG00000103888	CEMIP	0.0137010349971222	-1.79913112429666	0.217426868055843	0.828001126091239	0.930720362902823	Exon	DLPFC
e722687	ENSG00000067798.14	ENSG00000067798	NAV3	0.0053005876020518	1.75897090111735	0.21742507299719	0.828002523803613	0.930720362902823	Exon	DLPFC
e277803	ENSG00000197386.10	ENSG00000197386	HTT	0.0070117254129758	1.14676946914584	0.217419919021627	0.828006536920879	0.930720362902823	Exon	DLPFC
e1069665	ENSG00000198538.10	ENSG00000198538	ZNF28	-0.0120634306784847	-2.02496615139699	-0.217419149412985	0.828007136173181	0.930720362902823	Exon	DLPFC
e342862	ENSG00000153922.10	ENSG00000153922	CHD1	-0.0107861436104578	-1.26448685616421	-0.217416032654102	0.828009563024476	0.930720362902823	Exon	DLPFC
e1330	ENSG00000162572.19	ENSG00000162572	SCNN1D	-0.0145299070702489	-2.17596488858553	-0.217414537227591	0.828010727432671	0.930720362902823	Exon	DLPFC
e217625	ENSG00000181555.19	ENSG00000181555	SETD2	0.0046992857974533	1.02273532417691	0.217409253959406	0.828014841232497	0.930720362902823	Exon	DLPFC
e1025888	ENSG00000095066.11	ENSG00000095066	HOOK2	0.0134047730862573	-1.96638861864562	0.217408418976194	0.82801549138993	0.930720362902823	Exon	DLPFC
e78403	ENSG00000143224.17	ENSG00000143224	PPOX	0.0097825345494664	-1.28513249976594	0.217403281181789	0.828019491922335	0.930720528728839	Exon	DLPFC
e830277	ENSG00000069667.15	ENSG00000069667	RORA	-0.0066441969490171	0.990407534124724	-0.217399875471398	0.828022143773771	0.930720528728839	Exon	DLPFC
e1078112	ENSG00000232528.3	ENSG00000232528		0.0147653389018444	-1.51394295513076	0.217397699011885	0.828023838471832	0.930720528728839	Exon	DLPFC
e1068748	ENSG00000198093.10	ENSG00000198093	ZNF649	-0.008617752929174	0.37911928235092	-0.217390978256418	0.828029071586547	0.930720901762523	Exon	DLPFC
e39811	ENSG00000162402.13	ENSG00000162402	USP24	-0.0064392031827953	0.656721160890649	-0.21738744983447	0.828031818994563	0.930720901762523	Exon	DLPFC
e355403	ENSG00000113141.16	ENSG00000113141	IK	-0.0042907249456008	2.27329844135381	-0.217384422549881	0.828034176193337	0.930720901762523	Exon	DLPFC
e17967	ENSG00000117640.17	ENSG00000117640	MTFR1L	-0.0067285557977518	0.898048392357521	-0.217377906788034	0.828039249704385	0.930720901762523	Exon	DLPFC
e906647	ENSG00000131149.18	ENSG00000131149	GSE1	-0.0101508729643194	0.396690781122613	-0.217376792192626	0.82804011758706	0.930720901762523	Exon	DLPFC
e486479	ENSG00000104763.18	ENSG00000104763	ASAH1	-0.0054680866878983	3.31485304582491	-0.217376211865132	0.828040569460688	0.930720901762523	Exon	DLPFC
e1175825	ENSG00000169057.20	ENSG00000169057	MECP2	0.0112111240908749	-0.305738677188163	0.217371732192609	0.828044057572163	0.930721750298946	Exon	DLPFC
e1124606	ENSG00000197077.13	ENSG00000197077	KIAA1671	0.008929359619518	2.72384458552474	0.217365610079142	0.828048824581091	0.930724036306115	Exon	DLPFC
e275880	ENSG00000068078.17	ENSG00000068078	FGFR3	0.0112618745893102	0.955459791767194	0.217361023156533	0.828052396211487	0.930724978701261	Exon	DLPFC
e1056961	ENSG00000007255.10	ENSG00000007255	TRAPPC6A	-0.0114119146028102	-1.36808882020995	-0.217354735605556	0.82805729205053	0.930727409486335	Exon	DLPFC
e100128	ENSG00000185842.14	ENSG00000185842	DNAH14	0.0141594073680168	-2.12178243888684	0.217347241770844	0.828063127178356	0.930730148133299	Exon	DLPFC
e405261	ENSG00000123552.17	ENSG00000123552	USP45	0.0062776311074057	2.20440169468949	0.217341856847482	0.828067320193209	0.930730148133299	Exon	DLPFC
e488989	ENSG00000158941.16	ENSG00000158941	CCAR2	-0.0046136776390904	2.60127260596846	-0.217341075967519	0.82806792823222	0.930730148133299	Exon	DLPFC
e626890	ENSG00000110436.11	ENSG00000110436	SLC1A2	-0.0127778981759388	6.12427595479185	-0.217333084353321	0.828074150978454	0.930731519141658	Exon	DLPFC
e388855	ENSG00000112033.13	ENSG00000112033	PPARD	0.0083976250794443	-0.0569399476023004	0.217329058985781	0.828077285373193	0.930731519141658	Exon	DLPFC
e374969	ENSG00000111859.16	ENSG00000111859	NEDD9	0.0136781966766272	-1.26407197400679	0.217328978985869	0.828077347665992	0.930731519141658	Exon	DLPFC
e1019258	ENSG00000142303.13	ENSG00000142303	ADAMTS10	0.0108050427808668	-0.826277507887988	0.217320887757913	0.828083647994101	0.930733682441974	Exon	DLPFC
e703929	ENSG00000139624.12	ENSG00000139624	CERS5	-0.0096046998925062	-1.51642420492872	-0.21731610720655	0.828087370430859	0.930733682441974	Exon	DLPFC
e212536	ENSG00000060971.17	ENSG00000060971	ACAA1	-0.0106722337288394	-0.769567621525875	-0.217315976717643	0.828087472037751	0.930733682441974	Exon	DLPFC
e157001	ENSG00000121989.14	ENSG00000121989	ACVR2A	0.0046538041701045	1.43632185159002	0.217311022273862	0.828091329882241	0.930734946461983	Exon	DLPFC
e274717	ENSG00000178950.16	ENSG00000178950	GAK	0.0076988173623762	-0.0273125838832378	0.217304267397815	0.828096589664313	0.930737786179065	Exon	DLPFC
e1056802	ENSG00000207003.1	ENSG00000207003	RNU6-611P	-0.0151364705688807	-2.61246648033286	-0.217298598689759	0.828101003691923	0.930739675296216	Exon	DLPFC
e651064	ENSG00000131626.16	ENSG00000131626	PPFIA1	0.006693330930056	0.378278846434046	0.21728767023996	0.828109513314552	0.930746167607727	Exon	DLPFC
e1128180	ENSG00000100003.17	ENSG00000100003	SEC14L2	-0.0078149089749363	0.0119420001111389	-0.217276823987138	0.828117958953146	0.930749515938434	Exon	DLPFC
e1128190	ENSG00000100003.17	ENSG00000100003	SEC14L2	-0.0078149089749363	0.0119420001111389	-0.217276823987138	0.828117958953146	0.930749515938434	Exon	DLPFC
e583865	ENSG00000060339.13	ENSG00000060339	CCAR1	0.0062426589912336	0.531078053639622	0.217268213667731	0.828124663554377	0.930753979435859	Exon	DLPFC
e665380	ENSG00000214290.7	ENSG00000214290	COLCA2	0.0111441981004129	-1.63256437563992	0.217264448973889	0.828127595014151	0.930754202171731	Exon	DLPFC
e538565	ENSG00000099139.13	ENSG00000099139	PCSK5	-0.0132672306103345	-2.27729014122838	-0.217256537469909	0.828133755484603	0.930755672098333	Exon	DLPFC
e566304	ENSG00000015171.18	ENSG00000015171	ZMYND11	0.0059985205805455	1.51804165718082	0.217255749006055	0.828134369440292	0.930755672098333	Exon	DLPFC
e918130	ENSG00000132530.16	ENSG00000132530	XAF1	0.0136990811168021	2.1308879604717	0.217247648772118	0.828140676881651	0.930759689142593	Exon	DLPFC
e1053961	ENSG00000167619.11	ENSG00000167619	TMEM145	0.0153342828227947	-2.69057395073059	0.217240271501019	0.828146421380348	0.930761953096003	Exon	DLPFC
e596843	ENSG00000075826.16	ENSG00000075826	SEC31B	-0.012773057295307	-1.66947859711317	-0.217238041484868	0.828148157840633	0.930761953096003	Exon	DLPFC
e1105615	ENSG00000198862.13	ENSG00000198862	LTN1	-0.0067412015776701	-0.122604869901222	-0.217224484726692	0.828158714182403	0.930766492133535	Exon	DLPFC
e9032	ENSG00000171824.13	ENSG00000171824	EXOSC10	-0.0079004297597571	1.00497003736002	-0.217224266508197	0.828158884104477	0.930766492133535	Exon	DLPFC
e980875	ENSG00000175866.15	ENSG00000175866	BAIAP2	-0.0124822375970048	1.07078795512875	-0.217219746493131	0.82816240374534	0.930766492133535	Exon	DLPFC
e704753	ENSG00000050426.15	ENSG00000050426	LETMD1	-0.0128442409242756	-2.00566476262045	-0.217218814149623	0.828163129742092	0.930766492133535	Exon	DLPFC
e1045530	ENSG00000181666.17	ENSG00000181666	HKR1	0.0060802673402303	0.0852287742962646	0.217211753583971	0.828168627664424	0.93076959923976	Exon	DLPFC
e1067154	ENSG00000213023.10	ENSG00000213023	SYT3	0.0129844606004824	-0.715546324772386	0.217200752723683	0.828177193832828	0.93077615468206	Exon	DLPFC
e972546	ENSG00000125450.10	ENSG00000125450	NUP85	-0.0109611423413397	-0.993790839033845	-0.217191663188149	0.82818427170314	0.930781037410297	Exon	DLPFC
e963793	ENSG00000170832.12	ENSG00000170832	USP32	0.0066596839358317	1.50452742910455	0.217160801567412	0.82820830323903	0.930804973955662	Exon	DLPFC
e669996	ENSG00000118058.20	ENSG00000118058	KMT2A	0.0065418505117769	0.563062244083078	0.217154901413793	0.828212897629007	0.93080646858138	Exon	DLPFC
e1033542	ENSG00000130309.10	ENSG00000130309	COLGALT1	-0.0131738194453006	-2.27807679793904	-0.217149901740839	0.828216790828412	0.93080646858138	Exon	DLPFC
e951506	ENSG00000161692.17	ENSG00000161692	DBF4B	0.0124714738164889	-2.25033955021547	0.217148562821125	0.828217833433615	0.93080646858138	Exon	DLPFC
e119640	ENSG00000162961.13	ENSG00000162961	DPY30	0.0082617906235572	-0.616691670138942	0.217137117810595	0.828226745576741	0.930813166314277	Exon	DLPFC
e84963	ENSG00000057252.12	ENSG00000057252	SOAT1	-0.0122503837949853	-1.85793981805983	-0.217133888922816	0.828229259891248	0.930813166314277	Exon	DLPFC
e385196	ENSG00000213676.10	ENSG00000213676	ATF6B	0.007029093576578	0.333102765077063	0.217126976056418	0.828234642902563	0.930814266088109	Exon	DLPFC
e29140	ENSG00000187815.9	ENSG00000187815	ZFP69	-0.0115103783168732	-1.64771160839426	-0.21712254045096	0.828238096888579	0.930814266088109	Exon	DLPFC
e142478	ENSG00000135976.16	ENSG00000135976	ANKRD36	0.0078949575503366	0.414715319696909	0.217122101316506	0.828238438840785	0.930814266088109	Exon	DLPFC
e904582	ENSG00000260643.1	ENSG00000260643		-0.0068062628154886	0.0716629781101607	-0.217116436869009	0.828242849725839	0.930816151252771	Exon	DLPFC
e857899	ENSG00000007545.15	ENSG00000007545	CRAMP1	-0.0125101919998077	-1.77939374798168	-0.217102401135797	0.828253779324647	0.930825362401254	Exon	DLPFC
e777839	ENSG00000259022.2	ENSG00000259022	DNAJC8P1	0.0156204956131706	-2.58961939305071	0.217086965973125	0.828265798695074	0.930834505926058	Exon	DLPFC
e66508	ENSG00000143398.19	ENSG00000143398	PIP5K1A	-0.0058903978373952	0.479903988604913	-0.217084932294245	0.828267382325048	0.930834505926058	Exon	DLPFC
e998045	ENSG00000184828.9	ENSG00000184828	ZBTB7C	-0.0143630436324639	-2.21656978802543	-0.217080180651945	0.828271082441524	0.930835592216242	Exon	DLPFC
e795121	ENSG00000151445.15	ENSG00000151445	VIPAS39	0.0065495770917358	-0.415696847501113	0.217075558385761	0.828274681816145	0.930836565282947	Exon	DLPFC
e724888	ENSG00000257752.1	ENSG00000257752		0.0105286525616389	-1.90225240796212	0.217062020134996	0.828285224119553	0.930840969223837	Exon	DLPFC
e258333	ENSG00000118855.18	ENSG00000118855	MFSD1	-0.0101251956672052	-0.921508697197183	-0.217058546931725	0.828287928725273	0.930840969223837	Exon	DLPFC
e908347	ENSG00000141012.12	ENSG00000141012	GALNS	-0.0121649102236847	-1.67418408653928	-0.217058206051119	0.828288194171303	0.930840969223837	Exon	DLPFC
e570714	ENSG00000152455.15	ENSG00000152455	SUV39H2	0.0123002192381316	-2.11085646688937	0.217056484603692	0.828289534674342	0.930840969223837	Exon	DLPFC
e650583	ENSG00000162341.16	ENSG00000162341	TPCN2	0.0132439810041193	-1.35338855691452	0.217036533932325	0.828305070436994	0.930854152927575	Exon	DLPFC
e582608	ENSG00000072422.16	ENSG00000072422	RHOBTB1	0.0079023720702829	-0.619125569234906	0.217033347932308	0.828307551409378	0.930854152927575	Exon	DLPFC
e469615	ENSG00000158467.16	ENSG00000158467	AHCYL2	0.0075775893390387	0.22962572724519	0.217030888429564	0.828309466651719	0.930854152927575	Exon	DLPFC
e44296	ENSG00000197568.13	ENSG00000197568	HHLA3	-0.0129715941476722	-1.00387524426663	-0.217025950866837	0.828313311590227	0.930855401871113	Exon	DLPFC
e314475	ENSG00000109466.13	ENSG00000109466	KLHL2	0.005247435254481	1.89286993080716	0.217019735891931	0.828318151270583	0.930857768689888	Exon	DLPFC
e800449	ENSG00000165949.12	ENSG00000165949	IFI27	-0.0142230153514657	-0.361983541627685	-0.21701052526677	0.8283253237141	0.930860367775855	Exon	DLPFC
e982095	ENSG00000185359.12	ENSG00000185359	HGS	0.005933319175449	0.412320902158127	0.217009745098659	0.828325931242654	0.930860367775855	Exon	DLPFC
e847252	ENSG00000170776.20	ENSG00000170776	AKAP13	-0.0133983834951229	-2.06140606190824	-0.217002190486016	0.828331814137633	0.930861204894084	Exon	DLPFC
e486940	ENSG00000104613.11	ENSG00000104613	INTS10	-0.0074076114452172	-0.139672852280077	-0.216995646327144	0.828336910184279	0.930861204894084	Exon	DLPFC
e673090	ENSG00000109927.9	ENSG00000109927	TECTA	-0.014161968836195	-2.78006210738111	-0.216995028197667	0.82833739153248	0.930861204894084	Exon	DLPFC
e483695	ENSG00000254093.8	ENSG00000254093	PINX1	-0.0183138914214814	-2.89418909072353	-0.216994746950845	0.828337610544305	0.930861204894084	Exon	DLPFC
e1120736	ENSG00000241973.10	ENSG00000241973	PI4KA	0.0098015664779869	3.26874851195176	0.216988532969387	0.828342449483905	0.930861611054228	Exon	DLPFC
e908500	ENSG00000129993.14	ENSG00000129993	CBFA2T3	0.0190477503627827	-2.82221313973174	0.216986204726858	0.828344262530101	0.930861611054228	Exon	DLPFC
e1122944	ENSG00000272578.5	ENSG00000272578		0.0078576261330924	-0.0040227338247863	0.216982248308377	0.828347343469603	0.930861611054228	Exon	DLPFC
e190222	ENSG00000168958.19	ENSG00000168958	MFF	-0.0037281411199372	2.48681447339715	-0.216980241299086	0.828348906367524	0.930861611054228	Exon	DLPFC
e341309	ENSG00000198677.10	ENSG00000198677	TTC37	-0.005067998380335	1.26141740519754	-0.216955970274768	0.828367806749323	0.93087977850455	Exon	DLPFC
e1024759	ENSG00000197647.11	ENSG00000197647	ZNF433	-0.0064999201565348	1.16232917791596	-0.216946068906617	0.828375517191682	0.930885371162354	Exon	DLPFC
e367685	ENSG00000087206.16	ENSG00000087206	UIMC1	-0.0108896201816637	0.0173367612536934	-0.21694102409194	0.828379445721095	0.930886713879976	Exon	DLPFC
e532463	ENSG00000198722.14	ENSG00000198722	UNC13B	0.011784036618224	-1.84507921643565	0.216934751506819	0.828384330353545	0.930887093652294	Exon	DLPFC
e28892	ENSG00000117000.8	ENSG00000117000	RLF	-0.0057007754216869	1.83004941548701	-0.216933569234566	0.828385251021816	0.930887093652294	Exon	DLPFC
e1135181	ENSG00000100316.15	ENSG00000100316	RPL3	0.0043008174203738	3.98733820852844	0.216923216800295	0.828393312760292	0.930893080975251	Exon	DLPFC
e1176777	ENSG00000203879.11	ENSG00000203879	GDI1	-0.00600946873386	3.82210573482353	-0.216914757444046	0.828399900317912	0.930897411678164	Exon	DLPFC
e705941	ENSG00000123358.19	ENSG00000123358	NR4A1	-0.0204287208788797	-1.07153558455107	-0.216902435599911	0.828409495733839	0.930902536425549	Exon	DLPFC
e998847	ENSG00000141644.17	ENSG00000141644	MBD1	0.0040115124428403	3.28074429238439	0.216895860415982	0.828414616051346	0.930902536425549	Exon	DLPFC
e617248	ENSG00000166441.12	ENSG00000166441	RPL27A	-0.0058047612834396	3.88329960571721	-0.216894529130304	0.828415652769299	0.930902536425549	Exon	DLPFC
e764108	ENSG00000088448.14	ENSG00000088448	ANKRD10	-0.013158001419926	-1.91511070829279	-0.216887383566279	0.828421217270939	0.930902536425549	Exon	DLPFC
e881060	ENSG00000090238.11	ENSG00000090238	YPEL3	-0.0076023468557229	0.904674032641968	-0.21688713551444	0.828421410437772	0.930902536425549	Exon	DLPFC
e140960	ENSG00000174501.14	ENSG00000174501	ANKRD36C	-0.0086920498986651	-0.176043325026701	-0.21688125359387	0.828425990902613	0.930902536425549	Exon	DLPFC
e941964	ENSG00000277363.4	ENSG00000277363	SRCIN1	-0.0065615566526014	4.27210262906477	-0.216875252029213	0.828430664544683	0.930902536425549	Exon	DLPFC
e646859	ENSG00000174483.19	ENSG00000174483	BBS1	0.0102682025250444	-1.05298808764767	0.216870452628098	0.828434402021587	0.930902536425549	Exon	DLPFC
e646865	ENSG00000174483.19	ENSG00000174483	BBS1	0.0102682025250444	-1.05298808764767	0.216870452628098	0.828434402021587	0.930902536425549	Exon	DLPFC
e1090057	ENSG00000101084.16	ENSG00000101084	C20orf24	-0.0065500180028965	0.57693438033612	-0.216865251086165	0.828438452665307	0.930902536425549	Exon	DLPFC
e500781	ENSG00000185728.16	ENSG00000185728	YTHDF3	-0.0053413581325972	1.78919751332171	-0.216863163449739	0.828440078390561	0.930902536425549	Exon	DLPFC
e151073	ENSG00000074047.21	ENSG00000074047	GLI2	-0.0143647344812713	-1.4406047888625	-0.216859064772252	0.828443270195368	0.930902536425549	Exon	DLPFC
e151095	ENSG00000074047.21	ENSG00000074047	GLI2	-0.0143647344812713	-1.4406047888625	-0.216859064772252	0.828443270195368	0.930902536425549	Exon	DLPFC
e972664	ENSG00000125450.10	ENSG00000125450	NUP85	0.0081814719858115	-0.802228879218648	0.216858287746732	0.828443875296676	0.930902536425549	Exon	DLPFC
e444082	ENSG00000183166.10	ENSG00000183166	CALN1	-0.016141211221901	-2.81059245278633	-0.216856244327855	0.828445466590373	0.930902536425549	Exon	DLPFC
e117610	ENSG00000138002.14	ENSG00000138002	IFT172	0.0070193365272224	-0.239027883644325	0.216848438958733	0.828451544956452	0.930906294705263	Exon	DLPFC
e632375	ENSG00000149177.12	ENSG00000149177	PTPRJ	0.005819998261791	0.912418004722291	0.216828438863768	0.828467119910615	0.930913349963654	Exon	DLPFC
e418221	ENSG00000120254.15	ENSG00000120254	MTHFD1L	0.0087842831519052	-0.874120280800893	0.216823357120334	0.828471077298667	0.930913349963654	Exon	DLPFC
e912732	ENSG00000132383.11	ENSG00000132383	RPA1	-0.0076326792673032	-0.0012686614000934	-0.216821822378726	0.828472272473621	0.930913349963654	Exon	DLPFC
e903129	ENSG00000166816.13	ENSG00000166816	LDHD	0.0137856683360819	-2.04104215264057	0.21682083889851	0.828473038355797	0.930913349963654	Exon	DLPFC
e903140	ENSG00000166816.13	ENSG00000166816	LDHD	0.0137856683360819	-2.04104215264057	0.21682083889851	0.828473038355797	0.930913349963654	Exon	DLPFC
e455651	ENSG00000106244.12	ENSG00000106244	PDAP1	-0.004122488805997	3.28401617965819	-0.216819313537682	0.828474226226148	0.930913349963654	Exon	DLPFC
e908849	ENSG00000261692.1	ENSG00000261692		0.0182097878359835	-3.18216991142605	0.216803458811674	0.828486573071682	0.930922628918732	Exon	DLPFC
e27434	ENSG00000127603.23	ENSG00000127603	MACF1	0.0074520127593985	-0.0995469908701707	0.216801349233509	0.828488215905914	0.930922628918732	Exon	DLPFC
e221656	ENSG00000172037.13	ENSG00000172037	LAMB2	-0.0145719078498276	-2.37248285133922	-0.216795724872743	0.828492595881168	0.930922628918732	Exon	DLPFC
e198991	ENSG00000168397.16	ENSG00000168397	ATG4B	-0.0111049971226346	0.128984882575433	-0.216793383972523	0.828494418860585	0.930922628918732	Exon	DLPFC
e779446	ENSG00000198718.12	ENSG00000198718	FAM179B	0.0067178041289398	0.653272392414041	0.216791157149672	0.828496153002949	0.930922628918732	Exon	DLPFC
e73410	ENSG00000116584.17	ENSG00000116584	ARHGEF2	0.0067228099380778	1.74664262302788	0.216781765390615	0.828503466861707	0.930926499596484	Exon	DLPFC
e84152	ENSG00000236021.1	ENSG00000236021		0.0150161768697544	-2.59020574266778	0.216779712726271	0.828505065381821	0.930926499596484	Exon	DLPFC
e976909	ENSG00000161547.15	ENSG00000161547	SRSF2	-0.0089485076643383	0.8218214900881	-0.216767048315795	0.82851492785511	0.930930626029967	Exon	DLPFC
e96276	ENSG00000279333.1	ENSG00000279333		-0.0117747493297663	-1.93359902729465	-0.21676588632767	0.828515832760561	0.930930626029967	Exon	DLPFC
e148546	ENSG00000153214.9	ENSG00000153214	TMEM87B	0.0098598487842091	-1.34588602429785	0.216764465515947	0.828516939226802	0.930930626029967	Exon	DLPFC
e522633	ENSG00000185122.10	ENSG00000185122	HSF1	-0.0162634202515616	-2.64903868633963	-0.216754574629841	0.828524641827258	0.930936209007535	Exon	DLPFC
e803232	ENSG00000225746.9	ENSG00000225746	SNHG23	0.0132862563547525	-0.115423594721993	0.216747112103513	0.828530453335597	0.930939667110654	Exon	DLPFC
e9117	ENSG00000198793.12	ENSG00000198793	MTOR	-0.0060289572257955	0.363346453468964	-0.216738675798582	0.828537023193981	0.930943977272859	Exon	DLPFC
e916709	ENSG00000129250.11	ENSG00000129250	KIF1C	0.0132099093504334	-2.04400166728111	0.216723084168061	0.828549165366744	0.930954548436904	Exon	DLPFC
e1008464	ENSG00000115286.19	ENSG00000115286	NDUFS7	0.0134734161041683	-1.29077935319747	0.216717063926299	0.828553853714579	0.930956744470766	Exon	DLPFC
e300187	ENSG00000272777.1	ENSG00000272777		0.0119865508420252	-0.400533669806831	0.216691852277121	0.828573487707133	0.930974952765067	Exon	DLPFC
e75073	ENSG00000143321.18	ENSG00000143321	HDGF	-0.0088726393963643	-0.47123283836733	-0.216689199850925	0.828575553334552	0.930974952765067	Exon	DLPFC
e845351	ENSG00000182774.10	ENSG00000182774	RPS17	-0.0059516310920402	4.83539410297448	-0.216685723079006	0.828578260938708	0.930974952765067	Exon	DLPFC
e808924	ENSG00000273749.4	ENSG00000273749	CYFIP1	0.0151680247311724	-2.5028772076116	0.216675369205277	0.828586324232563	0.930980940715992	Exon	DLPFC
e487869	ENSG00000168453.14	ENSG00000168453	HR	-0.0115956161881366	-0.949059030254943	-0.216669367858498	0.828590997914109	0.930983120147885	Exon	DLPFC
e1063571	ENSG00000104888.9	ENSG00000104888	SLC17A7	-0.0152080106703881	2.91683109326493	-0.216656479436829	0.828601035078155	0.93099039727121	Exon	DLPFC
e862648	ENSG00000006194.9	ENSG00000006194	ZNF263	-0.0064296645559719	0.243886924255532	-0.216648545642619	0.828607213722534	0.93099039727121	Exon	DLPFC
e196698	ENSG00000144504.15	ENSG00000144504	ANKMY1	-0.0103152716653637	-1.02058476983665	-0.216644290943719	0.828610527182091	0.93099039727121	Exon	DLPFC
e169437	ENSG00000155636.14	ENSG00000155636	RBM45	-0.0082980957182321	-0.849097919054363	-0.216644008905141	0.828610746827218	0.93099039727121	Exon	DLPFC
e1130967	ENSG00000185666.14	ENSG00000185666	SYN3	0.0147309963809973	-0.627751497267196	0.216643498182513	0.828611144566233	0.93099039727121	Exon	DLPFC
e514512	ENSG00000156795.6	ENSG00000156795	WDYHV1	0.0124271952479709	-2.30447637039117	0.216634204963742	0.828618381918602	0.930991841815009	Exon	DLPFC
e364106	ENSG00000038274.16	ENSG00000038274	MAT2B	-0.0079513864277417	0.845673120821918	-0.216632861159206	0.828619428444936	0.930991841815009	Exon	DLPFC
e80165	ENSG00000143171.12	ENSG00000143171	RXRG	-0.0147112499665952	-1.63621536831483	-0.216631315462087	0.828620632201291	0.930991841815009	Exon	DLPFC
e232456	ENSG00000153266.12	ENSG00000153266	FEZF2	0.0102474081718591	0.744391957347975	0.216613605958819	0.828634424018195	0.931004265739814	Exon	DLPFC
e371158	ENSG00000197226.12	ENSG00000197226	TBC1D9B	-0.0047623803100766	3.85687171830797	-0.2165826321827	0.828658545920493	0.931028295812784	Exon	DLPFC
e306070	ENSG00000245958.6	ENSG00000245958		0.0122309026186525	-1.65821280925717	0.216569338474886	0.828668898906233	0.931031691465826	Exon	DLPFC
e903543	ENSG00000065457.10	ENSG00000065457	ADAT1	0.0059348990919787	0.405283597013693	0.216563522524008	0.828673428310841	0.931031691465826	Exon	DLPFC
e1081459	ENSG00000101384.11	ENSG00000101384	JAG1	-0.0164264474480644	-2.69385127572611	-0.216561749234678	0.828674809332045	0.931031691465826	Exon	DLPFC
e176574	ENSG00000236977.1	ENSG00000236977	ANKRD44-IT1	0.020914696992196	-3.01462136314814	0.216561232751996	0.828675211564044	0.931031691465826	Exon	DLPFC
e583576	ENSG00000204130.12	ENSG00000204130	RUFY2	0.0067916663061796	1.27024615980085	0.216561197904038	0.828675238703317	0.931031691465826	Exon	DLPFC
e734271	ENSG00000174437.16	ENSG00000174437	ATP2A2	0.0075919273551618	3.70522814776429	0.21654793810327	0.828685565330668	0.93104022178162	Exon	DLPFC
e1147354	ENSG00000012174.11	ENSG00000012174	MBTPS2	-0.0139846078935007	-2.426959565665	-0.216540908107509	0.828691040247501	0.931043301092149	Exon	DLPFC
e255558	ENSG00000114744.8	ENSG00000114744	COMMD2	-0.0092502718549059	-1.27184661197654	-0.216529000670916	0.828700313703885	0.931047933015951	Exon	DLPFC
e422164	ENSG00000185345.18	ENSG00000185345	PARK2	-0.0095093264386966	-1.11526792213813	-0.216528198686267	0.82870093828667	0.931047933015951	Exon	DLPFC
e707484	ENSG00000172819.16	ENSG00000172819	RARG	-0.0122581825968442	-2.35148003822719	-0.216525082182412	0.828703365409798	0.931047933015951	Exon	DLPFC
e780990	ENSG00000100503.23	ENSG00000100503	NIN	0.0079878873820008	0.0004911026919942	0.216516722567462	0.828709875859005	0.931050250690393	Exon	DLPFC
e971471	ENSG00000172794.19	ENSG00000172794	RAB37	0.0147649611261848	-2.18695636627009	0.216515411877508	0.828710896622447	0.931050250690393	Exon	DLPFC
e1069671	ENSG00000204604.9	ENSG00000204604	ZNF468	0.0069257311186777	1.58977291447463	0.216504194061782	0.828719633053003	0.931056994180104	Exon	DLPFC
e349582	ENSG00000072682.18	ENSG00000072682	P4HA2	0.0151403860823687	-1.81811264941641	0.216489790312314	0.828730850718725	0.93105998234731	Exon	DLPFC
e939451	ENSG00000006125.16	ENSG00000006125	AP2B1	-0.0054483294027526	3.00651198047849	-0.216483084821067	0.828736072979207	0.93105998234731	Exon	DLPFC
e365653	ENSG00000204764.12	ENSG00000204764	RANBP17	-0.011669729149215	-1.79600781222845	-0.216481278327132	0.828737479884421	0.93105998234731	Exon	DLPFC
e943072	ENSG00000131748.15	ENSG00000131748	STARD3	-0.0101094495753743	-1.4197414727466	-0.216479522750994	0.828738847135166	0.93105998234731	Exon	DLPFC
e661148	ENSG00000166012.15	ENSG00000166012	TAF1D	0.007526347760588	-0.0378950367620533	0.216475582070293	0.828741916157261	0.93105998234731	Exon	DLPFC
e904407	ENSG00000103121.8	ENSG00000103121	CMC2	0.0072609647639214	0.383742160756364	0.216475030281664	0.82874234589325	0.93105998234731	Exon	DLPFC
e629966	ENSG00000175216.14	ENSG00000175216	CKAP5	-0.0053376147995938	1.66532445129859	-0.216472803889898	0.828744079819805	0.93105998234731	Exon	DLPFC
e948900	ENSG00000131469.12	ENSG00000131469	RPL27	-0.0070856207808351	3.02366628187919	-0.216472692938701	0.828744166229249	0.93105998234731	Exon	DLPFC
e199087	ENSG00000168397.16	ENSG00000168397	ATG4B	-0.011082668662953	0.133186446486247	-0.216466804514965	0.828748752171255	0.9310620627169	Exon	DLPFC
e1026482	ENSG00000179262.9	ENSG00000179262	RAD23A	0.0060666111837667	0.897036955961058	0.216456662955524	0.828756650496245	0.931067864374245	Exon	DLPFC
e334211	ENSG00000183474.15	ENSG00000183474	GTF2H2C	0.0201727085718402	-2.04318837067443	0.21643617878546	0.828772603779463	0.93108271531799	Exon	DLPFC
e556962	ENSG00000175287.18	ENSG00000175287	PHYHD1	0.0177071871100844	-2.08362282610836	0.216432570326491	0.828775414091925	0.93108280077156	Exon	DLPFC
e837325	ENSG00000137817.16	ENSG00000137817	PARP6	-0.0087123757599683	-0.682469653323022	-0.216420737596133	0.828784629584075	0.931085113089074	Exon	DLPFC
e977044	ENSG00000092931.11	ENSG00000092931	MFSD11	0.0067641863421094	-0.395632688192335	0.216420027527708	0.828785182595824	0.931085113089074	Exon	DLPFC
e333040	ENSG00000069020.18	ENSG00000069020	MAST4	0.0145456384541045	-2.43750458169376	0.216419395152931	0.828785675098687	0.931085113089074	Exon	DLPFC
e625229	ENSG00000007372.20	ENSG00000007372	PAX6	-0.0123068838867003	-0.50975331491177	-0.216404723045075	0.828797101973035	0.931093529226015	Exon	DLPFC
e63651	ENSG00000178104.19	ENSG00000178104	PDE4DIP	-0.0190724536416825	-2.11383660785206	-0.216402754506842	0.828798635105144	0.931093529226015	Exon	DLPFC
e523618	ENSG00000255085.8	ENSG00000255085		-0.018492364782023	-2.46660393877391	-0.216374422782453	0.828820700421634	0.931103663073107	Exon	DLPFC
e822139	ENSG00000166734.18	ENSG00000166734	CASC4	0.0058032990474639	2.37971238048955	0.216368197653634	0.828825548695273	0.931103663073107	Exon	DLPFC
e324194	ENSG00000133401.15	ENSG00000133401	PDZD2	0.0089284482636517	0.945358801261247	0.21636751485296	0.828826080476556	0.931103663073107	Exon	DLPFC
e213704	ENSG00000168026.17	ENSG00000168026	TTC21A	0.0143367793063181	-1.76404819819345	0.216365683610026	0.828827506692169	0.931103663073107	Exon	DLPFC
e151169	ENSG00000074054.17	ENSG00000074054	CLASP1	0.0082031551845934	0.188435303594419	0.216363931732233	0.828828871096851	0.931103663073107	Exon	DLPFC
e1055487	ENSG00000266921.1	ENSG00000266921		0.0132481988664742	-1.46279842085907	0.216362765590981	0.828829779316074	0.931103663073107	Exon	DLPFC
e811821	ENSG00000198690.9	ENSG00000198690	FAN1	-0.0056480294141243	1.04549834369048	-0.216360102353472	0.828831853511204	0.931103663073107	Exon	DLPFC
e520131	ENSG00000104518.10	ENSG00000104518	GSDMD	0.0183349725081814	-2.75866653305844	0.216359342164053	0.828832445565713	0.931103663073107	Exon	DLPFC
e836869	ENSG00000066933.15	ENSG00000066933	MYO9A	0.0052355287637925	1.32719264568918	0.216356904145262	0.828834344356308	0.931103663073107	Exon	DLPFC
e333411	ENSG00000145740.18	ENSG00000145740	SLC30A5	0.007245968235338	-0.0990166199100611	0.216353742100125	0.828836807038399	0.931103663073107	Exon	DLPFC
e320118	ENSG00000206077.10	ENSG00000206077	ZDHHC11B	0.0160806758504739	2.12727370087486	0.216352553174957	0.828837733004339	0.931103663073107	Exon	DLPFC
e417805	ENSG00000186625.13	ENSG00000186625	KATNA1	0.0114469300175725	-1.72330976179723	0.216347917349445	0.828841343508482	0.931104086196598	Exon	DLPFC
e643231	ENSG00000149809.14	ENSG00000149809	TM7SF2	0.0103026414349448	-0.428273809848448	0.216345047946647	0.828843578277477	0.931104086196598	Exon	DLPFC
e1047228	ENSG00000196218.12	ENSG00000196218	RYR1	-0.0095934166435587	-0.868269707040505	-0.216338874549436	0.828848386291961	0.931106415740072	Exon	DLPFC
e218302	ENSG00000132153.14	ENSG00000132153	DHX30	0.0056732943039793	0.712409741689061	0.216331210275314	0.82885435545206	0.931110049664229	Exon	DLPFC
e118705	ENSG00000213639.9	ENSG00000213639	PPP1CB	0.0052183667295061	6.34903904693173	0.216323696865019	0.828860207124644	0.931113551582906	Exon	DLPFC
e219491	ENSG00000114270.16	ENSG00000114270	COL7A1	0.0171810821768414	-2.98089070485898	0.216314915061865	0.828867046672273	0.931117489361395	Exon	DLPFC
e639054	ENSG00000162236.11	ENSG00000162236	STX5	0.0069605258110612	-0.234690247025253	0.216312174432665	0.828869181164136	0.931117489361395	Exon	DLPFC
e220357	ENSG00000177479.19	ENSG00000177479	ARIH2	-0.0067181635889729	0.183066768238909	-0.216304385913966	0.828875247124743	0.931119449162526	Exon	DLPFC
e120924	ENSG00000008869.11	ENSG00000008869	HEATR5B	0.0054031802021478	1.37404927309266	0.216302912760419	0.82887639446748	0.931119449162526	Exon	DLPFC
e689022	ENSG00000178878.12	ENSG00000178878	APOLD1	-0.0078011321351644	-0.696819253364507	-0.216298941041304	0.828879487780991	0.931119507559424	Exon	DLPFC
e441274	ENSG00000106070.17	ENSG00000106070	GRB10	-0.0072079136081504	-0.033918295645815	-0.216293943426342	0.82888338010179	0.931119507559424	Exon	DLPFC
e232368	ENSG00000241472.6	ENSG00000241472	PTPRG-AS1	0.0158458695602311	-2.66348615105685	0.216292313533042	0.828884649521743	0.931119507559424	Exon	DLPFC
e1170410	ENSG00000165359.14	ENSG00000165359	INTS6L	-0.0099462333657489	-1.58667278137582	-0.21628695606594	0.828888822114385	0.931121123182587	Exon	DLPFC
e1053899	ENSG00000079432.7	ENSG00000079432	CIC	-0.0116874547053517	-1.15606613991412	-0.216282716155797	0.828892124315955	0.931121761056199	Exon	DLPFC
e883519	ENSG00000140678.16	ENSG00000140678	ITGAX	-0.0214618286832899	-2.41432360937185	-0.216260964015333	0.828909065749244	0.931137720272241	Exon	DLPFC
e573857	ENSG00000120539.14	ENSG00000120539	MASTL	-0.0121741744701863	-1.38706160959061	-0.216238101747591	0.828926871879999	0.931154650719661	Exon	DLPFC
e356663	ENSG00000081791.8	ENSG00000081791	KIAA0141	-0.0066023990240021	-0.196140187233304	-0.216226445732034	0.828935950127011	0.93115917078967	Exon	DLPFC
e841	ENSG00000188157.13	ENSG00000188157	AGRN	0.0206509690648743	-3.19675744183626	0.216225913498816	0.828936364655542	0.93115917078967	Exon	DLPFC
e661654	ENSG00000134627.11	ENSG00000134627	PIWIL4	-0.0112750620099029	-1.80288886780531	-0.216216086470543	0.828944018420901	0.931161868228463	Exon	DLPFC
e1048499	ENSG00000104835.14	ENSG00000104835	SARS2	-0.0088319809262704	-1.02204563924671	-0.216215808483364	0.828944234931011	0.931161868228463	Exon	DLPFC
e279988	ENSG00000155275.18	ENSG00000155275	TRMT44	0.0088790658240895	-0.759262467120071	0.216207714781268	0.828950538710656	0.931165877646365	Exon	DLPFC
e267964	ENSG00000058866.14	ENSG00000058866	DGKG	0.0100898639002697	-0.953238653088071	0.216201775654268	0.828955164406587	0.931168002040982	Exon	DLPFC
e692488	ENSG00000255864.5	ENSG00000255864		-0.0090508102254318	-0.625174936853972	-0.216192997851866	0.828962001019042	0.931170321498075	Exon	DLPFC
e78412	ENSG00000143224.17	ENSG00000143224	PPOX	0.0069727726380928	0.0414937559468671	0.216192102621432	0.828962698272143	0.931170321498075	Exon	DLPFC
e413103	ENSG00000146409.10	ENSG00000146409	SLC18B1	0.0109608703352101	-0.251863752170709	0.216181767041395	0.828970748181684	0.93117609828268	Exon	DLPFC
e664427	ENSG00000166266.13	ENSG00000166266	CUL5	-0.0062310042628741	0.691088131607882	-0.216177810805027	0.828973829517623	0.93117609828268	Exon	DLPFC
e483208	ENSG00000275342.4	ENSG00000275342		0.0125128643565275	0.296116681564541	0.216174966847991	0.828976044550464	0.93117609828268	Exon	DLPFC
e217963	ENSG00000076201.14	ENSG00000076201	PTPN23	-0.0154509283157048	-2.39261612309994	-0.216168704975605	0.828980921651803	0.931177112596215	Exon	DLPFC
e907229	ENSG00000140948.11	ENSG00000140948	ZCCHC14	-0.0157530964449163	-2.60008324228372	-0.216163976096718	0.828984604775252	0.931177112596215	Exon	DLPFC
e742943	ENSG00000111325.16	ENSG00000111325	OGFOD2	0.007846313463812	-0.501308362491064	0.216163274632262	0.828985151116525	0.931177112596215	Exon	DLPFC
e594524	ENSG00000177853.14	ENSG00000177853	ZNF518A	-0.0146556370980044	-2.22640717375343	-0.216155216736655	0.828991427079732	0.931177295642525	Exon	DLPFC
e481924	ENSG00000253696.2	ENSG00000253696	KBTBD11-OT1	0.0146297890979092	-1.48151947192747	0.216153949716026	0.828992413910943	0.931177295642525	Exon	DLPFC
e504709	ENSG00000104231.10	ENSG00000104231	ZFAND1	-0.0063261474874959	0.797563748721337	-0.216147525402287	0.828997417553702	0.931177295642525	Exon	DLPFC
e583835	ENSG00000138336.8	ENSG00000138336	TET1	0.0138938869954203	-0.967413537499177	0.21614644343454	0.828998260256083	0.931177295642525	Exon	DLPFC
e1040081	ENSG00000076650.6	ENSG00000076650	GPATCH1	0.0084175629972734	-1.20679405334279	0.216145510726817	0.828998986705825	0.931177295642525	Exon	DLPFC
e493048	ENSG00000133878.8	ENSG00000133878	DUSP26	0.0078877349780379	1.32348760287526	0.216118823763124	0.829019772205331	0.931197571422421	Exon	DLPFC
e844470	ENSG00000172379.19	ENSG00000172379	ARNT2	0.005717930021063	3.14133136022037	0.216105617601996	0.829030058045462	0.931206053350978	Exon	DLPFC
e594297	ENSG00000138185.17	ENSG00000138185	ENTPD1	0.0136263117115209	-1.81419611334756	0.216090212409967	0.829042056674894	0.931212192415083	Exon	DLPFC
e383745	ENSG00000204371.11	ENSG00000204371	EHMT2	-0.0078535787815993	-0.0224911630676286	-0.21608910798511	0.829042916878926	0.931212192415083	Exon	DLPFC
e300120	ENSG00000164024.11	ENSG00000164024	METAP1	0.0073344553346859	-0.455975299693499	0.216088067360623	0.829043727390915	0.931212192415083	Exon	DLPFC
e883887	ENSG00000140688.16	ENSG00000140688	C16orf58	0.0063520588289081	0.82571469983782	0.216080825589471	0.829049367799804	0.931215456282683	Exon	DLPFC
e737858	ENSG00000123066.7	ENSG00000123066	MED13L	-0.0061237929804188	0.100100427986509	-0.216071339129538	0.829056756546117	0.931217739610367	Exon	DLPFC
e469713	ENSG00000158467.16	ENSG00000158467	AHCYL2	0.0074191665487672	0.384975856084913	0.216064092301676	0.829062400913992	0.931217739610367	Exon	DLPFC
e1024763	ENSG00000197647.11	ENSG00000197647	ZNF433	-0.0064750033131314	1.15826555361492	-0.216062418363737	0.829063704702469	0.931217739610367	Exon	DLPFC
e607269	ENSG00000068383.18	ENSG00000068383	INPP5A	-0.0058726856856477	0.666845789106959	-0.216060243621627	0.82906539855552	0.931217739610367	Exon	DLPFC
e869107	ENSG00000179889.18	ENSG00000179889	PDXDC1	0.0076570514692153	0.125891888814142	0.216059398796939	0.829066056568871	0.931217739610367	Exon	DLPFC
e78375	ENSG00000143224.17	ENSG00000143224	PPOX	0.0103171260711241	-1.39565152828091	0.216053845365978	0.829070382003841	0.931217739610367	Exon	DLPFC
e335652	ENSG00000164338.9	ENSG00000164338	UTP15	-0.0086721376977177	-1.15711757810256	-0.216053638492247	0.829070543132958	0.931217739610367	Exon	DLPFC
e373221	ENSG00000112739.16	ENSG00000112739	PRPF4B	0.0103467856407039	-0.771953440534401	0.216047990050162	0.829074942575362	0.931219609516046	Exon	DLPFC
e596786	ENSG00000107593.16	ENSG00000107593	PKD2L1	0.0213032639761473	-2.94935968611743	0.216031267501438	0.829087967417809	0.931231167454166	Exon	DLPFC
e1023259	ENSG00000130164.12	ENSG00000130164	LDLR	0.0180255661417529	-0.469323188438994	0.216024963216139	0.829092877705643	0.931232707756906	Exon	DLPFC
e74190	ENSG00000198715.11	ENSG00000198715	GLMP	-0.0088742049837474	-1.12395489948802	-0.216022484735836	0.829094808148616	0.931232707756906	Exon	DLPFC
e300005	ENSG00000168785.7	ENSG00000168785	TSPAN5	0.0062688009996377	0.410201742084151	0.216017749593059	0.829098496267594	0.931233778638353	Exon	DLPFC
e600633	ENSG00000150593.16	ENSG00000150593	PDCD4	0.0071496777219134	0.610491635921985	0.216009457177837	0.829104955092288	0.931237961526874	Exon	DLPFC
e392471	ENSG00000124587.13	ENSG00000124587	PEX6	0.0146893425738293	-1.29337976769626	0.215998891341837	0.82911318466353	0.93124285743297	Exon	DLPFC
e111121	ENSG00000134308.13	ENSG00000134308	YWHAQ	-0.0053525546569276	3.643041173561	-0.215996838645365	0.829114783480219	0.93124285743297	Exon	DLPFC
e394715	ENSG00000124608.4	ENSG00000124608	AARS2	0.0086708682152496	-1.25243972385039	0.215979176175114	0.829128540561646	0.931255237459002	Exon	DLPFC
e1026500	ENSG00000179262.9	ENSG00000179262	RAD23A	0.0060582025022727	0.896814350505068	0.215965393147251	0.829139276029537	0.93125876527115	Exon	DLPFC
e1026508	ENSG00000179262.9	ENSG00000179262	RAD23A	0.0060582025022727	0.896814350505068	0.215965393147251	0.829139276029537	0.93125876527115	Exon	DLPFC
e492473	ENSG00000104687.12	ENSG00000104687	GSR	-0.0091603433801795	-1.56121296919519	-0.215964610289838	0.829139885790611	0.93125876527115	Exon	DLPFC
e1518	ENSG00000131584.18	ENSG00000131584	ACAP3	0.0076689656993337	0.365513803990664	0.215958253825196	0.829144836791444	0.931261254455164	Exon	DLPFC
e387975	ENSG00000161904.11	ENSG00000161904	LEMD2	0.0074642776508428	-0.472748109011705	0.215941292124057	0.82915804816179	0.931268337825615	Exon	DLPFC
e743850	ENSG00000111358.13	ENSG00000111358	GTF2H3	-0.006218369692244	1.36931069287813	-0.215941060221447	0.829158228789721	0.931268337825615	Exon	DLPFC
e206631	ENSG00000206560.11	ENSG00000206560	ANKRD28	0.0057665669075508	2.66237403901489	0.21593962352862	0.829159347823691	0.931268337825615	Exon	DLPFC
e952984	ENSG00000204650.13	ENSG00000204650	CRHR1-IT1	-0.0102840737292214	-0.483131662737063	-0.215933755135114	0.829163918694204	0.931270400004165	Exon	DLPFC
e979768	ENSG00000171298.12	ENSG00000171298	GAA	0.0109631279619634	-1.04773905071976	0.215920827994232	0.82917398761805	0.931273658882396	Exon	DLPFC
e402714	ENSG00000065615.13	ENSG00000065615	CYB5R4	-0.0066029869335775	-0.011233444939746	-0.215918032969719	0.829176164660686	0.931273658882396	Exon	DLPFC
e1121836	ENSG00000100023.18	ENSG00000100023	PPIL2	0.0084981348142228	-0.585125283777649	0.215917528141321	0.829176557871312	0.931273658882396	Exon	DLPFC
e43993	ENSG00000033122.18	ENSG00000033122	LRRC7	0.0058625777895347	1.73106544642309	0.215915458977627	0.829178169542489	0.931273658882396	Exon	DLPFC
e908376	ENSG00000167515.10	ENSG00000167515	TRAPPC2L	-0.016479629042952	-2.855249418217	-0.21591247430025	0.829180494308359	0.931273658882396	Exon	DLPFC
e79821	ENSG00000143248.12	ENSG00000143248	RGS5	-0.0079524009819823	1.75835476079388	-0.21590799823805	0.829183980717012	0.931274503019965	Exon	DLPFC
e1001993	ENSG00000172175.12	ENSG00000172175	MALT1	-0.0097782949926364	-1.05399750855973	-0.215899201389909	0.829190832599353	0.931279126975951	Exon	DLPFC
e644983	ENSG00000172977.12	ENSG00000172977	KAT5	0.0062130711671621	-0.0984004524930303	0.215895440418413	0.82919376203144	0.931279345541587	Exon	DLPFC
e1153158	ENSG00000094631.18	ENSG00000094631	HDAC6	0.0119693781083752	-2.16381436972202	0.215891474927543	0.82919685076687	0.931279743021049	Exon	DLPFC
e174676	ENSG00000064933.16	ENSG00000064933	PMS1	-0.0065902851600937	0.141931187724495	-0.215870939384056	0.829212846019668	0.931294635896087	Exon	DLPFC
e874874	ENSG00000243716.10	ENSG00000243716	NPIPB5	-0.0105269259223871	-0.298824268609266	-0.21585723969836	0.8292235168231	0.931303548766999	Exon	DLPFC
e1075945	ENSG00000121417.13	ENSG00000121417	ZNF211	0.0138157327665136	-1.77566215987891	0.215833553809282	0.829241966041177	0.931314787126365	Exon	DLPFC
e492679	ENSG00000165392.9	ENSG00000165392	WRN	-0.0119822630941702	-1.68854142589822	-0.215833498449937	0.829242009161334	0.931314787126365	Exon	DLPFC
e617239	ENSG00000166441.12	ENSG00000166441	RPL27A	0.0150315690179291	1.44227673468474	0.215829230437635	0.829245333576499	0.931314787126365	Exon	DLPFC
e381096	ENSG00000213780.10	ENSG00000213780	GTF2H4	0.0080065565007575	0.0622433251571592	0.215828841240499	0.829245636727807	0.931314787126365	Exon	DLPFC
e140951	ENSG00000174501.14	ENSG00000174501	ANKRD36C	0.0085049661675359	0.410461944106344	0.215825424095577	0.82924829839277	0.931314787126365	Exon	DLPFC
e202558	ENSG00000214021.15	ENSG00000214021	TTLL3	-0.0174224562455979	-3.06678799213346	-0.215818661038231	0.829253566244446	0.931314787126365	Exon	DLPFC
e461594	ENSG00000105819.13	ENSG00000105819	PMPCB	0.0054476125737177	1.63530801166592	0.215814988982678	0.829256426469468	0.931314787126365	Exon	DLPFC
e931712	ENSG00000128487.16	ENSG00000128487	SPECC1	0.008899653609611	-0.264724920181573	0.215813261901552	0.82925777172241	0.931314787126365	Exon	DLPFC
e911649	ENSG00000108953.16	ENSG00000108953	YWHAE	0.0046723732381734	4.52338523063008	0.215810458801945	0.829259955105567	0.931314787126365	Exon	DLPFC
e107656	ENSG00000227953.6	ENSG00000227953	LINC01341	-0.014819288151688	-2.76300438836889	-0.215805804632302	0.829263580322374	0.931314787126365	Exon	DLPFC
e905797	ENSG00000103168.16	ENSG00000103168	TAF1C	0.008557418032493	0.846949408496463	0.215805769640471	0.829263607578157	0.931314787126365	Exon	DLPFC
e198992	ENSG00000168397.16	ENSG00000168397	ATG4B	0.0061704612767869	0.917018372553107	0.21579244180033	0.829273988893871	0.931317933629807	Exon	DLPFC
e230191	ENSG00000180376.16	ENSG00000180376	CCDC66	0.0116268965488742	-1.88826833318128	0.215789720866373	0.8292761082863	0.931317933629807	Exon	DLPFC
e174850	ENSG00000151689.12	ENSG00000151689	INPP1	0.0154890404961066	-2.70850916081097	0.215786535447918	0.829278589477015	0.931317933629807	Exon	DLPFC
e529856	ENSG00000120156.20	ENSG00000120156	TEK	-0.0130945553021792	-1.75276339530703	-0.215786011044013	0.829278997946621	0.931317933629807	Exon	DLPFC
e747177	ENSG00000090615.13	ENSG00000090615	GOLGA3	0.0059972441127393	0.762459150149902	0.215784616751113	0.82928008399191	0.931317933629807	Exon	DLPFC
e150834	ENSG00000115109.13	ENSG00000115109	EPB41L5	0.0056169082294049	3.4716647152015	0.215772531700293	0.829289497316499	0.931322446807797	Exon	DLPFC
e644478	ENSG00000168056.15	ENSG00000168056	LTBP3	-0.0135993207573795	-1.30160417567163	-0.215769749523526	0.829291664421585	0.931322446807797	Exon	DLPFC
e228643	ENSG00000055955.15	ENSG00000055955	ITIH4	-0.0166256239448573	-2.63000342366425	-0.215768923860476	0.829292307550848	0.931322446807797	Exon	DLPFC
e668692	ENSG00000160613.12	ENSG00000160613	PCSK7	-0.0076446560296403	-0.285143787772509	-0.215756254870619	0.829302175753138	0.931330457654691	Exon	DLPFC
e1162975	ENSG00000102393.9	ENSG00000102393	GLA	0.0112631999540636	-1.05877264700281	0.2157417807014	0.8293134500892	0.931340047572652	Exon	DLPFC
e596609	ENSG00000107566.13	ENSG00000107566	ERLIN1	-0.0087995671072511	-1.05454429552324	-0.215734723751492	0.829318946958064	0.931343149206497	Exon	DLPFC
e212826	ENSG00000093217.9	ENSG00000093217	XYLB	0.0147394682650139	-2.53287005965144	0.215718622608605	0.829331488650135	0.9313505028357	Exon	DLPFC
e1045185	ENSG00000198453.12	ENSG00000198453	ZNF568	0.0134393495670733	-2.46335274347446	0.215718564983945	0.829331533535892	0.9313505028357	Exon	DLPFC
e1128165	ENSG00000100003.17	ENSG00000100003	SEC14L2	0.0069309052805867	0.383173262498161	0.215714491838337	0.829334706245459	0.9313505028357	Exon	DLPFC
e401764	ENSG00000233967.6	ENSG00000233967		-0.0166631077438776	-2.48651294465453	-0.215705728490658	0.829341532320019	0.9313505028357	Exon	DLPFC
e990826	ENSG00000175322.11	ENSG00000175322	ZNF519	-0.013542712737821	-1.60966076094462	-0.215704385318663	0.829342578564279	0.9313505028357	Exon	DLPFC
e866306	ENSG00000140650.11	ENSG00000140650	PMM2	0.0124223547627376	-1.81239693107096	0.215702727840476	0.829343869633187	0.9313505028357	Exon	DLPFC
e1012380	ENSG00000105229.6	ENSG00000105229	PIAS4	-0.0078277819907027	0.720190458492583	-0.215701738486255	0.829344640276717	0.9313505028357	Exon	DLPFC
e460445	ENSG00000128563.13	ENSG00000128563	PRKRIP1	0.006827620861182	-0.197508929533722	0.215697218010542	0.829348161439673	0.931351385651224	Exon	DLPFC
e184504	ENSG00000079246.15	ENSG00000079246	XRCC5	-0.0047429184012016	2.69962548485274	-0.215677152113563	0.829363791538244	0.931365866654416	Exon	DLPFC
e822255	ENSG00000104131.12	ENSG00000104131	EIF3J	0.0061266848221134	1.4882664072269	0.215671178078376	0.829368444957019	0.931368020919339	Exon	DLPFC
e766637	ENSG00000129484.13	ENSG00000129484	PARP2	0.0060311316834889	0.829434681348907	0.215645633098804	0.829388343047498	0.931387294645694	Exon	DLPFC
e743336	ENSG00000051825.14	ENSG00000051825	MPHOSPH9	-0.0056262361055313	0.446660576799218	-0.215640386527451	0.829392429842664	0.931388443761821	Exon	DLPFC
e322395	ENSG00000169862.18	ENSG00000169862	CTNND2	-0.0097570093543338	0.0719182751958802	-0.215637296751318	0.829394836613238	0.931388443761821	Exon	DLPFC
e764104	ENSG00000088448.14	ENSG00000088448	ANKRD10	0.0050030065663205	1.93553472129906	0.215622501948914	0.82940636099636	0.931397879439341	Exon	DLPFC
e923135	ENSG00000166579.15	ENSG00000166579	NDEL1	0.0135795285678427	-2.28332632341619	0.215619487159187	0.82940870936559	0.931397879439341	Exon	DLPFC
e966105	ENSG00000198231.12	ENSG00000198231	DDX42	0.0117782406491141	-1.68449889734672	0.2155971426024	0.829426114696714	0.931414353474366	Exon	DLPFC
e245158	ENSG00000114491.13	ENSG00000114491	UMPS	-0.005420819959484	0.692961586886527	-0.215591934827852	0.82943017131378	0.931415837345984	Exon	DLPFC
e833230	ENSG00000074696.12	ENSG00000074696	HACD3	-0.0149667473368792	-2.64656997082954	-0.215575773372316	0.829442760374068	0.931424194667035	Exon	DLPFC
e780988	ENSG00000100503.23	ENSG00000100503	NIN	-0.0073417642571029	3.34039038160387	-0.215575357847631	0.829443084050031	0.931424194667035	Exon	DLPFC
e963324	ENSG00000108423.14	ENSG00000108423	TUBD1	-0.0102015331734143	-1.39535782661852	-0.215564915432687	0.82945121825433	0.931429208318748	Exon	DLPFC
e488908	ENSG00000158941.16	ENSG00000158941	CCAR2	-0.0045686494111654	2.60833989788957	-0.215562603325006	0.82945301929195	0.931429208318748	Exon	DLPFC
e553663	ENSG00000136854.18	ENSG00000136854	STXBP1	-0.0131446342457265	2.41949156247906	-0.21554734334195	0.829464906219184	0.931435737444993	Exon	DLPFC
e433891	ENSG00000122574.10	ENSG00000122574	WIPF3	0.0137998439556729	-1.14877768902504	0.21554459826969	0.829467044526781	0.931435737444993	Exon	DLPFC
e912799	ENSG00000108963.17	ENSG00000108963	DPH1	-0.0075453303812718	-0.0058648619489491	-0.21554442808462	0.829467177094564	0.931435737444993	Exon	DLPFC
e150916	ENSG00000115109.13	ENSG00000115109	EPB41L5	0.0056108201256916	3.47165978434304	0.215541093352017	0.829469774727097	0.931435737444993	Exon	DLPFC
e519533	ENSG00000180155.18	ENSG00000180155	LYNX1	0.0174259202458703	-3.09605650189822	0.215534072991952	0.82947524333231	0.93143880675939	Exon	DLPFC
e140994	ENSG00000174501.14	ENSG00000174501	ANKRD36C	-0.0090696837810568	-0.492559701101481	-0.215522345934838	0.829484378301884	0.931445993093578	Exon	DLPFC
e443709	ENSG00000273142.1	ENSG00000273142		-0.0193700764031462	-2.04956226124263	-0.215506912840827	0.829496400180569	0.931454504833608	Exon	DLPFC
e1169783	ENSG00000123728.9	ENSG00000123728	RAP2C	-0.0141646545997325	-2.37674936451503	-0.215505592125257	0.829497428976939	0.931454504833608	Exon	DLPFC
e916478	ENSG00000108509.20	ENSG00000108509	CAMTA2	0.0107544498032922	0.911611186877337	0.215499828956971	0.829501918309303	0.931456474409796	Exon	DLPFC
e894463	ENSG00000102878.16	ENSG00000102878	HSF4	0.0100089437595741	-0.385377932263385	0.215487610264503	0.829511436316654	0.931461113698882	Exon	DLPFC
e630601	ENSG00000165912.15	ENSG00000165912	PACSIN3	0.0159711167587179	-2.25343549413201	0.215485106499192	0.829513386680378	0.931461113698882	Exon	DLPFC
e613277	ENSG00000205531.12	ENSG00000205531	NAP1L4	0.0056783245989277	0.964735588170589	0.215483398177587	0.829514717416125	0.931461113698882	Exon	DLPFC
e53200	ENSG00000134215.15	ENSG00000134215	VAV3	0.0125407818023705	-1.61429640383083	0.215480479183014	0.829516991234097	0.931461113698882	Exon	DLPFC
e650492	ENSG00000162341.16	ENSG00000162341	TPCN2	0.0133204984421336	-2.21256944987063	0.215465423610189	0.829528719141663	0.931471211359416	Exon	DLPFC
e919808	ENSG00000215041.9	ENSG00000215041	NEURL4	-0.0092811323794158	-0.889336467292229	-0.215457413206486	0.829534959057564	0.931475146551416	Exon	DLPFC
e328391	ENSG00000151881.14	ENSG00000151881	TMEM267	-0.0137207909564094	-2.56052195251043	-0.215445057196543	0.829544584119596	0.931480073014301	Exon	DLPFC
e700386	ENSG00000079387.13	ENSG00000079387	SENP1	0.0095188803987916	-1.44497227074451	0.215444757981895	0.829544817201593	0.931480073014301	Exon	DLPFC
e224849	ENSG00000007402.11	ENSG00000007402	CACNA2D2	-0.0117250221429667	-1.50016757693482	-0.215438312084214	0.829549838425704	0.931481724321463	Exon	DLPFC
e793306	ENSG00000119596.17	ENSG00000119596	YLPM1	0.0062569095944855	0.974028025212254	0.215435847048295	0.829551758640749	0.931481724321463	Exon	DLPFC
e434288	ENSG00000196295.11	ENSG00000196295		0.0096588357642975	0.569314292215704	0.215430831122224	0.829555665952773	0.931483040203368	Exon	DLPFC
e162198	ENSG00000115233.11	ENSG00000115233	PSMD14	-0.0057707441440212	1.07126361675462	-0.215419161559325	0.829564756339067	0.931490175975194	Exon	DLPFC
e420599	ENSG00000215712.10	ENSG00000215712	TMEM242	0.0096717721939222	-0.244094129331377	0.215411317155733	0.829570867005747	0.931493965884732	Exon	DLPFC
e587193	ENSG00000242288.9	ENSG00000242288		0.0068308165429145	-0.0088870499784886	0.215397328819065	0.829581763725087	0.931495751577452	Exon	DLPFC
e894799	ENSG00000205250.8	ENSG00000205250	E2F4	0.0057827698799402	1.11371363248455	0.215393310706148	0.829584893785144	0.931495751577452	Exon	DLPFC
e479718	ENSG00000130226.16	ENSG00000130226	DPP6	0.0137848013275484	-1.81701700546115	0.215388563230565	0.82958859201316	0.931495751577452	Exon	DLPFC
e584059	ENSG00000060339.13	ENSG00000060339	CCAR1	0.0086991829366231	-0.844465414742027	0.215386128328623	0.829590488774798	0.931495751577452	Exon	DLPFC
e668958	ENSG00000110274.14	ENSG00000110274	CEP164	0.0090166547690438	-1.22871091382508	0.215381712252534	0.829593928851693	0.931495751577452	Exon	DLPFC
e100134	ENSG00000185842.14	ENSG00000185842	DNAH14	0.0184217351428791	-2.77133974354065	0.215380809258155	0.829594632275235	0.931495751577452	Exon	DLPFC
e1028365	ENSG00000132005.8	ENSG00000132005	RFX1	-0.0177583748149514	-3.14553840090766	-0.215371080173441	0.829602211143104	0.931495751577452	Exon	DLPFC
e882456	ENSG00000103549.21	ENSG00000103549	RNF40	0.0074902238764807	0.258431622850855	0.215365452756507	0.829606594856614	0.931495751577452	Exon	DLPFC
e648336	ENSG00000175482.8	ENSG00000175482	POLD4	-0.0119267792760616	-1.50312041034203	-0.21536048083975	0.829610467945078	0.931495751577452	Exon	DLPFC
e777408	ENSG00000100883.11	ENSG00000100883	SRP54	-0.0072570528862718	0.417451176199226	-0.215358680023177	0.82961187076965	0.931495751577452	Exon	DLPFC
e245418	ENSG00000221955.10	ENSG00000221955	SLC12A8	-0.016494912016712	-1.86968512659458	-0.215356635108745	0.82961346374555	0.931495751577452	Exon	DLPFC
e196828	ENSG00000144504.15	ENSG00000144504	ANKMY1	-0.0096008626004843	0.279665236110926	-0.215352583388448	0.829616620013088	0.931495751577452	Exon	DLPFC
e500008	ENSG00000035681.7	ENSG00000035681	NSMAF	-0.0077703232180135	-0.674981102428261	-0.215348394067192	0.82961988347391	0.931495751577452	Exon	DLPFC
e1036069	ENSG00000105671.11	ENSG00000105671	DDX49	-0.0060239429418183	0.892573940340549	-0.215345774297499	0.829621924263221	0.931495751577452	Exon	DLPFC
e49088	ENSG00000069702.10	ENSG00000069702	TGFBR3	-0.0113033639369952	-1.60583698169054	-0.215345565718241	0.829622086745615	0.931495751577452	Exon	DLPFC
e986515	ENSG00000101596.14	ENSG00000101596	SMCHD1	-0.0062471067690427	0.616863331505454	-0.215343744216292	0.829623505688534	0.931495751577452	Exon	DLPFC
e443468	ENSG00000169902.13	ENSG00000169902	TPST1	-0.0102353582296957	-0.927180296617005	-0.215329282878371	0.829634771034222	0.931495751577452	Exon	DLPFC
e984864	ENSG00000279744.1	ENSG00000279744		0.0079460440063654	0.760748734624384	0.215327209811103	0.829636385951267	0.931495751577452	Exon	DLPFC
e428007	ENSG00000136247.14	ENSG00000136247	ZDHHC4	0.0152500492541801	-2.69797783364234	0.215326883667889	0.829636640016525	0.931495751577452	Exon	DLPFC
e428015	ENSG00000136247.14	ENSG00000136247	ZDHHC4	0.0152500492541801	-2.69797783364234	0.215326883667889	0.829636640016525	0.931495751577452	Exon	DLPFC
e428020	ENSG00000136247.14	ENSG00000136247	ZDHHC4	0.0152500492541801	-2.69797783364234	0.215326883667889	0.829636640016525	0.931495751577452	Exon	DLPFC
e428023	ENSG00000136247.14	ENSG00000136247	ZDHHC4	0.0152500492541801	-2.69797783364234	0.215326883667889	0.829636640016525	0.931495751577452	Exon	DLPFC
e428037	ENSG00000136247.14	ENSG00000136247	ZDHHC4	0.0152500492541801	-2.69797783364234	0.215326883667889	0.829636640016525	0.931495751577452	Exon	DLPFC
e538484	ENSG00000156017.12	ENSG00000156017	CARNMT1	-0.0132649518756868	-2.31309051917817	-0.215320764002622	0.829641407233362	0.931495751577452	Exon	DLPFC
e701906	ENSG00000167548.14	ENSG00000167548	KMT2D	-0.0058454997873997	2.8110511591681	-0.215315309238489	0.829645656497785	0.931495751577452	Exon	DLPFC
e1007247	ENSG00000064687.12	ENSG00000064687	ABCA7	0.0146959862152115	-2.19171747400023	0.215315304065371	0.82964566052765	0.931495751577452	Exon	DLPFC
e850912	ENSG00000279765.3	ENSG00000279765		0.0065653825654297	1.30677051557502	0.21531176532814	0.829648417208685	0.931495751577452	Exon	DLPFC
e205668	ENSG00000154781.15	ENSG00000154781	CCDC174	-0.0082154052714265	-0.649097232180952	-0.215309696127312	0.829650029119873	0.931495751577452	Exon	DLPFC
e609052	ENSG00000174915.11	ENSG00000174915	PTDSS2	0.0100782737993205	-1.32592846238045	0.215306729760101	0.829652339926551	0.931495751577452	Exon	DLPFC
e15152	ENSG00000162551.13	ENSG00000162551	ALPL	-0.0145376265139417	-0.969348844423873	-0.215299728059367	0.829657794272922	0.931495751577452	Exon	DLPFC
e8575	ENSG00000142657.20	ENSG00000142657	PGD	-0.0064308472668681	0.108870535375069	-0.215296786300849	0.8296600859143	0.931495751577452	Exon	DLPFC
e616994	ENSG00000166405.14	ENSG00000166405	RIC3	0.0148245793818447	-2.92788340344373	0.215294997284754	0.829661479565538	0.931495751577452	Exon	DLPFC
e816719	ENSG00000137824.15	ENSG00000137824	RMDN3	-0.0078930310316213	-0.270789920086505	-0.215289527621448	0.829665740460135	0.931495751577452	Exon	DLPFC
e399102	ENSG00000082269.16	ENSG00000082269	FAM135A	-0.0060941318075734	2.2842948859127	-0.215287954507651	0.829666965924446	0.931495751577452	Exon	DLPFC
e281638	ENSG00000007062.11	ENSG00000007062	PROM1	-0.0161990744048748	-1.90473016494493	-0.215286183805361	0.829668345311778	0.931495751577452	Exon	DLPFC
e426976	ENSG00000164638.10	ENSG00000164638	SLC29A4	0.0167692105349706	-1.82226450409209	0.215282860839744	0.829670933922651	0.931495751577452	Exon	DLPFC
e226930	ENSG00000114841.17	ENSG00000114841	DNAH1	0.0113579231728833	-1.61166772944907	0.21527449645918	0.829677449835325	0.931499785545181	Exon	DLPFC
e594515	ENSG00000177853.14	ENSG00000177853	ZNF518A	0.0110157369756742	-1.2300808643848	0.215269522369631	0.82968132469247	0.931499785545181	Exon	DLPFC
e709016	ENSG00000123415.15	ENSG00000123415	SMUG1	0.0085759143829155	-0.796753397914975	0.215267714108148	0.829682733344242	0.931499785545181	Exon	DLPFC
e497229	ENSG00000168522.12	ENSG00000168522	FNTA	-0.0098972864670352	-0.427573533111098	-0.215263539435605	0.829685985453368	0.931500365579624	Exon	DLPFC
e437444	ENSG00000002746.14	ENSG00000002746	HECW1	0.0144687965803653	-1.32960195644933	0.215256013833904	0.829691847975188	0.931503313198752	Exon	DLPFC
e1121841	ENSG00000100023.18	ENSG00000100023	PPIL2	-0.0077277542648803	-0.627801462688466	-0.215248931808875	0.829697364954875	0.931503313198752	Exon	DLPFC
e163067	ENSG00000082438.15	ENSG00000082438	COBLL1	0.0098231228702227	-0.496550299670983	0.215246655999681	0.829699137838439	0.931503313198752	Exon	DLPFC
e763727	ENSG00000187498.14	ENSG00000187498	COL4A1	-0.0202227615559248	-2.89962574212028	-0.215246123287421	0.829699552828017	0.931503313198752	Exon	DLPFC
e198160	ENSG00000115677.16	ENSG00000115677	HDLBP	0.0039829793941283	2.19716365751512	0.215216545594863	0.829722594298896	0.931526110646254	Exon	DLPFC
e1125962	ENSG00000235954.6	ENSG00000235954	TTC28-AS1	-0.0132968309479504	-2.62603039979606	-0.215202986342085	0.829733157211524	0.931534898364098	Exon	DLPFC
e787186	ENSG00000100714.15	ENSG00000100714	MTHFD1	0.0175700145181319	-2.71097273128404	0.215197032570051	0.829737795321547	0.931536174886946	Exon	DLPFC
e109568	ENSG00000171853.15	ENSG00000171853	TRAPPC12	0.0103174245408733	-1.71797607406096	0.21519422033237	0.829739986114213	0.931536174886946	Exon	DLPFC
e983505	ENSG00000169727.12	ENSG00000169727	GPS1	-0.0054365132223967	1.48360072951034	-0.215187627888413	0.829745121772776	0.931536174886946	Exon	DLPFC
e71607	ENSG00000160766.14	ENSG00000160766	GBAP1	0.0164797831422789	-1.99589488209387	0.215187480551288	0.829745236551714	0.931536174886946	Exon	DLPFC
e124666	ENSG00000151665.12	ENSG00000151665	PIGF	-0.010917465647327	-1.23983900464396	-0.215181966413125	0.829749532192139	0.931537111682868	Exon	DLPFC
e129210	ENSG00000115504.14	ENSG00000115504	EHBP1	0.0064045271658779	1.86679587433327	0.215179386317383	0.829751542147807	0.931537111682868	Exon	DLPFC
e16287	ENSG00000088280.18	ENSG00000088280	ASAP3	0.0158892662110763	-2.43869976201068	0.215171610835359	0.829757599439155	0.931538455052821	Exon	DLPFC
e630636	ENSG00000134574.11	ENSG00000134574	DDB2	-0.0114021241115244	-0.784148050143197	-0.215162955775389	0.829764341955263	0.931538455052821	Exon	DLPFC
e1039196	ENSG00000105171.9	ENSG00000105171	POP4	0.0166628756880049	-2.90296412685786	0.215161932715478	0.82976513894629	0.931538455052821	Exon	DLPFC
e531301	ENSG00000164970.14	ENSG00000164970	FAM219A	0.0069031912462504	0.644143391632074	0.215161806353441	0.829765237385708	0.931538455052821	Exon	DLPFC
e131481	ENSG00000179818.13	ENSG00000179818	PCBP1-AS1	-0.0120924377511575	-0.727952162753803	-0.215160292565794	0.829766416667118	0.931538455052821	Exon	DLPFC
e215052	ENSG00000114857.17	ENSG00000114857	NKTR	0.0075636803215752	0.0807179986238785	0.215135325371118	0.829785866840789	0.931556012906114	Exon	DLPFC
e696359	ENSG00000139133.6	ENSG00000139133	ALG10	-0.0118814428574086	-2.11485611987291	-0.215133150414871	0.829787561200172	0.931556012906114	Exon	DLPFC
e252241	ENSG00000114107.8	ENSG00000114107	CEP70	0.008012029498203	-0.080214135830439	0.215129681991669	0.829790263212676	0.931556012906114	Exon	DLPFC
e144985	ENSG00000071082.10	ENSG00000071082	RPL31	0.011864908122477	-1.74494081270349	0.215118885457864	0.829798674070443	0.931562384115201	Exon	DLPFC
e649132	ENSG00000167792.11	ENSG00000167792	NDUFV1	0.0067668724125284	0.502763003008987	0.215109697103029	0.829805832118904	0.931567348837304	Exon	DLPFC
e730673	ENSG00000120837.7	ENSG00000120837	NFYB	-0.0121567268927361	-1.6572627216568	-0.215097748505866	0.829815140513501	0.931571514199053	Exon	DLPFC
e730699	ENSG00000120837.7	ENSG00000120837	NFYB	-0.0121567268927361	-1.6572627216568	-0.215097748505866	0.829815140513501	0.931571514199053	Exon	DLPFC
e381130	ENSG00000137411.16	ENSG00000137411	VARS2	0.0077130803542826	0.215320911093264	0.215092781856986	0.829819009721853	0.931571514199053	Exon	DLPFC
e119628	ENSG00000162961.13	ENSG00000162961	DPY30	0.0081818572686278	-0.616766091694306	0.215086771877271	0.829823691730143	0.931571514199053	Exon	DLPFC
e1096231	ENSG00000124228.14	ENSG00000124228	DDX27	-0.011388416905659	-1.37595715107812	-0.215083994710809	0.829825855253039	0.931571514199053	Exon	DLPFC
e788099	ENSG00000171723.15	ENSG00000171723	GPHN	-0.0044914554972738	1.63328905087979	-0.215083864653047	0.829825956573229	0.931571514199053	Exon	DLPFC
e660342	ENSG00000134612.11	ENSG00000134612	FOLH1B	-0.056493638932258	-3.97577171352332	-0.215075940942425	0.829832129465583	0.93157412207821	Exon	DLPFC
e478538	ENSG00000133612.18	ENSG00000133612	AGAP3	0.006585611747315	2.2111167025767	0.215064979193757	0.829840669130337	0.93157412207821	Exon	DLPFC
e662475	ENSG00000165895.17	ENSG00000165895	ARHGAP42	-0.0131523750789345	-2.27755238117353	-0.215064726375055	0.829840866087011	0.93157412207821	Exon	DLPFC
e521434	ENSG00000178209.14	ENSG00000178209	PLEC	-0.0098977405892192	-0.267582009139118	-0.215061924386546	0.829843048957651	0.93157412207821	Exon	DLPFC
e107013	ENSG00000240963.1	ENSG00000240963		-0.0106630852059717	-1.38787413812716	-0.215058406392005	0.829845789629928	0.93157412207821	Exon	DLPFC
e754875	ENSG00000133112.16	ENSG00000133112	TPT1	-0.0216394819018613	-2.77850331769871	-0.215057408586868	0.829846566964337	0.93157412207821	Exon	DLPFC
e391980	ENSG00000112576.12	ENSG00000112576	CCND3	0.0076120756234069	0.40199618344221	0.215056301463066	0.829847429463026	0.93157412207821	Exon	DLPFC
e846052	ENSG00000156218.12	ENSG00000156218	ADAMTSL3	-0.0174283156823989	-2.59097100139523	-0.215051214021984	0.829851392808573	0.931574420804419	Exon	DLPFC
e11900	ENSG00000037637.10	ENSG00000037637	FBXO42	0.009243066802034	-1.15486457894576	0.215048936690493	0.829853166953698	0.931574420804419	Exon	DLPFC
e1021505	ENSG00000105397.13	ENSG00000105397	TYK2	-0.0097907650773136	-1.42821176217774	-0.215039544083593	0.829860484232174	0.931579563972405	Exon	DLPFC
e1069940	ENSG00000170954.11	ENSG00000170954	ZNF415	0.0089402666718383	-0.604878676023296	0.215031389808906	0.829866836804168	0.931582976092485	Exon	DLPFC
e776929	ENSG00000151322.18	ENSG00000151322	NPAS3	0.0104090849996943	-1.08186195211024	0.215028619233134	0.82986899521843	0.931582976092485	Exon	DLPFC
e249318	ENSG00000250608.1	ENSG00000250608		0.0199855420043071	-3.33743036302662	0.214995177548297	0.829895048030992	0.931603355518162	Exon	DLPFC
e1151546	ENSG00000102225.15	ENSG00000102225	CDK16	0.0080377898136394	-0.560859980698579	0.214989099872577	0.829899782876788	0.931603355518162	Exon	DLPFC
e1006375	ENSG00000099821.13	ENSG00000099821	POLRMT	-0.0081874606636811	-0.374403299449046	-0.214985302340346	0.829902741367745	0.931603355518162	Exon	DLPFC
e20424	ENSG00000158161.15	ENSG00000158161	EYA3	0.0095347031376403	-1.21375266413964	0.214984177341271	0.829903617805694	0.931603355518162	Exon	DLPFC
e552404	ENSG00000165219.21	ENSG00000165219	GAPVD1	-0.0056873086524979	0.285818983802471	-0.214977298918981	0.82990897649056	0.931603355518162	Exon	DLPFC
e425893	ENSG00000136213.9	ENSG00000136213	CHST12	-0.0090832490324955	0.210695134095099	-0.214972396124862	0.829912796052793	0.931603355518162	Exon	DLPFC
e712451	ENSG00000139645.9	ENSG00000139645	ANKRD52	0.0135655019219413	-1.64302048406209	0.214972208296369	0.829912942382211	0.931603355518162	Exon	DLPFC
e933141	ENSG00000109083.13	ENSG00000109083	IFT20	0.0110485726646193	-1.91020177544728	0.214965029819576	0.829918534841329	0.931603355518162	Exon	DLPFC
e933175	ENSG00000109083.13	ENSG00000109083	IFT20	0.0110485726646193	-1.91020177544728	0.214965029819576	0.829918534841329	0.931603355518162	Exon	DLPFC
e933192	ENSG00000109083.13	ENSG00000109083	IFT20	0.0110485726646193	-1.91020177544728	0.214965029819576	0.829918534841329	0.931603355518162	Exon	DLPFC
e927684	ENSG00000154803.12	ENSG00000154803	FLCN	-0.0083845759980632	-0.23667130625865	-0.214964850491236	0.82991867454885	0.931603355518162	Exon	DLPFC
e415692	ENSG00000135597.18	ENSG00000135597	REPS1	0.0057828912494551	0.912763322935257	0.214963176272443	0.829919978865869	0.931603355518162	Exon	DLPFC
e871567	ENSG00000103528.16	ENSG00000103528	SYT17	-0.0086224481938285	1.24421438939456	-0.214940967470996	0.82993728090092	0.93161970640748	Exon	DLPFC
e254423	ENSG00000152952.11	ENSG00000152952	PLOD2	0.0117830774794199	1.80247008365287	0.214936100591416	0.829941072513312	0.931620891543605	Exon	DLPFC
e556957	ENSG00000175287.18	ENSG00000175287	PHYHD1	0.0155958072397096	-1.78179596170926	0.21491704805484	0.829955915703654	0.931634482187567	Exon	DLPFC
e894590	ENSG00000102878.16	ENSG00000102878	HSF4	0.0110247611419605	-1.17191759702434	0.214911263910353	0.829960421948112	0.931636469446743	Exon	DLPFC
e796838	ENSG00000100722.18	ENSG00000100722	ZC3H14	0.006788181057776	0.429805604382093	0.214889199950867	0.82997761133432	0.931652639662313	Exon	DLPFC
e1092669	ENSG00000101052.12	ENSG00000101052	IFT52	-0.007263183110662	-0.440907004204333	-0.214881266813674	0.829983791829703	0.931652639662313	Exon	DLPFC
e564335	ENSG00000177239.14	ENSG00000177239	MAN1B1	0.0069716803068483	-0.0340910508990561	0.214879911424305	0.829984847778431	0.931652639662313	Exon	DLPFC
e956394	ENSG00000167085.11	ENSG00000167085	PHB	0.0072786198620665	1.49959060302674	0.214878726294029	0.829985771082964	0.931652639662313	Exon	DLPFC
e133108	ENSG00000124357.12	ENSG00000124357	NAGK	0.0068100805396506	1.12116284868966	0.214867095693867	0.829994832197087	0.931659739618169	Exon	DLPFC
e470647	ENSG00000213265.8	ENSG00000213265	TSGA13	0.0109941719871429	-1.38687098821908	0.214861583030496	0.829999126985273	0.931661489398312	Exon	DLPFC
e535325	ENSG00000154529.14	ENSG00000154529	CNTNAP3B	0.0313425328282721	-1.46631867595084	0.214854123522789	0.830004938522852	0.931663048096555	Exon	DLPFC
e359778	ENSG00000070814.17	ENSG00000070814	TCOF1	0.0075574956566175	-0.261302665079885	0.214852777083705	0.830005987504777	0.931663048096555	Exon	DLPFC
e265087	ENSG00000161202.17	ENSG00000161202	DVL3	-0.0074237374135968	-0.370352680789079	-0.21484915079467	0.830008812670607	0.931663148235893	Exon	DLPFC
e254250	ENSG00000163714.17	ENSG00000163714	U2SURP	0.0048734451946	3.09925955044887	0.214844566534983	0.830012384174464	0.931664086116694	Exon	DLPFC
e28327	ENSG00000084072.16	ENSG00000084072	PPIE	0.0068598995957573	-0.15714848079428	0.214837096933563	0.830018203597171	0.931665448269087	Exon	DLPFC
e582796	ENSG00000122877.14	ENSG00000122877	EGR2	0.0335019932855097	-3.48433715918322	0.214833157499206	0.830021272738433	0.931665448269087	Exon	DLPFC
e640633	ENSG00000149743.13	ENSG00000149743	TRPT1	-0.012769404789518	-1.64634563550769	-0.214832473557735	0.83002180558499	0.931665448269087	Exon	DLPFC
e869762	ENSG00000133392.17	ENSG00000133392	MYH11	-0.0269927285656107	-2.70613038122169	-0.214819322010959	0.830032051734932	0.931666837858876	Exon	DLPFC
e296032	ENSG00000138674.16	ENSG00000138674	SEC31A	-0.0050041134284765	0.791041290372256	-0.214817186608633	0.830033715393877	0.931666837858876	Exon	DLPFC
e1027828	ENSG00000141837.19	ENSG00000141837	CACNA1A	0.0111665617949835	0.935700150174823	0.214816703379662	0.830034091870206	0.931666837858876	Exon	DLPFC
e513199	ENSG00000164758.7	ENSG00000164758	MED30	-0.0103081522547468	-1.0873598117222	-0.214814840929171	0.830035542877371	0.931666837858876	Exon	DLPFC
e1137590	ENSG00000205702.10	ENSG00000205702	CYP2D7	0.0146698019487235	-2.20203751890013	0.214813325672433	0.830036723391535	0.931666837858876	Exon	DLPFC
e971792	ENSG00000109065.11	ENSG00000109065	NAT9	0.0069227514348243	-0.343343748805224	0.214802885962999	0.830044856825569	0.93166854943295	Exon	DLPFC
e238497	ENSG00000242759.6	ENSG00000242759	LINC00882	0.0075439859412326	-0.0468804606267735	0.214802662648576	0.830045030806964	0.93166854943295	Exon	DLPFC
e932745	ENSG00000141068.13	ENSG00000141068	KSR1	-0.0133013699827042	-2.06454281422331	-0.214800833123569	0.830046456166686	0.93166854943295	Exon	DLPFC
e224484	ENSG00000186792.16	ENSG00000186792	HYAL3	-0.0144572963830788	-1.37203648768238	-0.214772219029805	0.830068749117194	0.931684038465359	Exon	DLPFC
e274320	ENSG00000174227.15	ENSG00000174227	PIGG	0.0155816803048064	-1.68124457762682	0.21477082108515	0.830069838245229	0.931684038465359	Exon	DLPFC
e335449	ENSG00000157107.13	ENSG00000157107	FCHO2	0.0087600727290924	-0.675044018110895	0.214758075567938	0.830079768195753	0.931684038465359	Exon	DLPFC
e1161519	ENSG00000231875.1	ENSG00000231875		0.0105698568412335	-1.05466476870744	0.214752993313575	0.830083727755055	0.931684038465359	Exon	DLPFC
e652462	ENSG00000184154.13	ENSG00000184154	LRTOMT	-0.0121850239124455	-1.93759134944768	-0.21474818629887	0.830087472880486	0.931684038465359	Exon	DLPFC
e440607	ENSG00000183696.13	ENSG00000183696	UPP1	0.0125178485789724	-2.28713031165792	0.214742269790121	0.830092082413495	0.931684038465359	Exon	DLPFC
e489229	ENSG00000120889.12	ENSG00000120889	TNFRSF10B	-0.0200651394509528	-2.74222735696108	-0.214740356432881	0.830093573105246	0.931684038465359	Exon	DLPFC
e800453	ENSG00000165949.12	ENSG00000165949	IFI27	-0.0141060231233603	-0.368699133104949	-0.214737796991553	0.830095567160426	0.931684038465359	Exon	DLPFC
e128756	ENSG00000115464.14	ENSG00000115464	USP34	-0.0071192310991851	0.150753722243536	-0.214730422167018	0.830101312876347	0.931684038465359	Exon	DLPFC
e68840	ENSG00000198837.9	ENSG00000198837	DENND4B	-0.0108655287476443	-0.932695988657979	-0.214722965198003	0.830107122600198	0.931684038465359	Exon	DLPFC
e11231	ENSG00000116138.12	ENSG00000116138	DNAJC16	0.0062877431883104	0.152532793716368	0.214722718777334	0.830107314586677	0.931684038465359	Exon	DLPFC
e978910	ENSG00000055483.19	ENSG00000055483	USP36	-0.0096316328071583	-1.23240380695311	-0.214722033274279	0.830107848662539	0.931684038465359	Exon	DLPFC
e351538	ENSG00000113648.16	ENSG00000113648	H2AFY	-0.0145374714247358	-2.09610328958213	-0.214714509129965	0.830113710733289	0.931684038465359	Exon	DLPFC
e351584	ENSG00000113648.16	ENSG00000113648	H2AFY	-0.0145374714247358	-2.09610328958213	-0.214714509129965	0.830113710733289	0.931684038465359	Exon	DLPFC
e351604	ENSG00000113648.16	ENSG00000113648	H2AFY	-0.0145374714247358	-2.09610328958213	-0.214714509129965	0.830113710733289	0.931684038465359	Exon	DLPFC
e351612	ENSG00000113648.16	ENSG00000113648	H2AFY	-0.0145374714247358	-2.09610328958213	-0.214714509129965	0.830113710733289	0.931684038465359	Exon	DLPFC
e453489	ENSG00000105829.11	ENSG00000105829	BET1	-0.0073222467997546	-0.238716063227198	-0.214708850319044	0.830118119526592	0.931684038465359	Exon	DLPFC
e453501	ENSG00000105829.11	ENSG00000105829	BET1	-0.0073222467997546	-0.238716063227198	-0.214708850319044	0.830118119526592	0.931684038465359	Exon	DLPFC
e453505	ENSG00000105829.11	ENSG00000105829	BET1	-0.0073222467997546	-0.238716063227198	-0.214708850319044	0.830118119526592	0.931684038465359	Exon	DLPFC
e453514	ENSG00000105829.11	ENSG00000105829	BET1	-0.0073222467997546	-0.238716063227198	-0.214708850319044	0.830118119526592	0.931684038465359	Exon	DLPFC
e107698	ENSG00000153207.14	ENSG00000153207	AHCTF1	-0.0082127055128466	0.208218500547339	-0.214708772441426	0.830118180201271	0.931684038465359	Exon	DLPFC
e324392	ENSG00000056097.15	ENSG00000056097	ZFR	0.0070458037218807	0.711206101694192	0.214705861604048	0.830120448043856	0.931684038465359	Exon	DLPFC
e766647	ENSG00000129566.12	ENSG00000129566	TEP1	0.0126964133883621	-1.78532825727631	0.214682798699338	0.83013841647592	0.931699512945188	Exon	DLPFC
e969728	ENSG00000154258.16	ENSG00000154258	ABCA9	-0.0104785477318592	-0.949378856964011	-0.214681141312259	0.83013970775847	0.931699512945188	Exon	DLPFC
e180906	ENSG00000118257.16	ENSG00000118257	NRP2	0.0089096242250162	-0.320480223664223	0.214674064008545	0.830145221743395	0.931701030528797	Exon	DLPFC
e1043375	ENSG00000267796.7	ENSG00000267796	LIN37	-0.010897652960288	-1.59490918831849	-0.214672219277888	0.830146658989444	0.931701030528797	Exon	DLPFC
e292307	ENSG00000173542.8	ENSG00000173542	MOB1B	-0.0108155315689281	-1.61981125657077	-0.214668870426309	0.830149268110929	0.931701030528797	Exon	DLPFC
e310141	ENSG00000164164.15	ENSG00000164164	OTUD4	0.0079834410550871	-0.389421770982168	0.214656053061132	0.830159254257004	0.931709167482789	Exon	DLPFC
e386874	ENSG00000204228.3	ENSG00000204228	HSD17B8	-0.0150460515643998	-2.71744939868321	-0.214645192585613	0.83016771579101	0.931715593277292	Exon	DLPFC
e591964	ENSG00000148688.13	ENSG00000148688	RPP30	0.0071266969608831	-0.0282523664827697	0.214631231627934	0.830178592978986	0.931724730162392	Exon	DLPFC
e937839	ENSG00000126858.16	ENSG00000126858	RHOT1	0.0133670841805279	-2.65823366049171	0.21462119632641	0.830186411650557	0.93173006658031	Exon	DLPFC
e408419	ENSG00000010810.17	ENSG00000010810	FYN	-0.0106856326487532	-1.17292423053983	-0.214616830494552	0.830189813148583	0.93173006658031	Exon	DLPFC
e247163	ENSG00000177646.18	ENSG00000177646	ACAD9	0.0053784698787848	1.09872665453365	0.214614593228538	0.830191556243962	0.93173006658031	Exon	DLPFC
e87716	ENSG00000047410.13	ENSG00000047410	TPR	-0.0061625070492169	1.57320829223502	-0.214600330659033	0.830202668495693	0.931739467110163	Exon	DLPFC
e9855	ENSG00000116688.16	ENSG00000116688	MFN2	0.0053471877277436	1.63026938444859	0.214584717866125	0.830214832772445	0.931744633049963	Exon	DLPFC
e912225	ENSG00000074660.15	ENSG00000074660	SCARF1	0.015902410383594	-2.97837969233887	0.214579925738081	0.830218566434966	0.931744633049963	Exon	DLPFC
e1039792	ENSG00000213965.3	ENSG00000213965	NUDT19	-0.0057750440461867	1.08472974397444	-0.2145786379214	0.830219569804654	0.931744633049963	Exon	DLPFC
e794924	ENSG00000009830.11	ENSG00000009830	POMT2	-0.0156079632863631	-2.56463503924746	-0.214574024546416	0.830223164200988	0.931744633049963	Exon	DLPFC
e368891	ENSG00000146067.15	ENSG00000146067	FAM193B	0.0099880788459773	0.808498419710424	0.214572994558824	0.830223966690681	0.931744633049963	Exon	DLPFC
e234498	ENSG00000114861.18	ENSG00000114861	FOXP1	0.0057264905139061	1.01753309374939	0.214570256813535	0.830226099738965	0.931744633049963	Exon	DLPFC
e181792	ENSG00000163249.10	ENSG00000163249	CCNYL1	-0.0073278443193482	-0.835191308091293	-0.214569281157646	0.830226859898049	0.931744633049963	Exon	DLPFC
e630669	ENSG00000134574.11	ENSG00000134574	DDB2	-0.0113566220348088	-0.79394448132183	-0.214566327702693	0.830229161013212	0.931744633049963	Exon	DLPFC
e599122	ENSG00000148843.13	ENSG00000148843	PDCD11	0.0077531269928358	-0.624809817441151	0.214555803754285	0.8302373605127	0.931749695173658	Exon	DLPFC
e750848	ENSG00000189403.14	ENSG00000189403	HMGB1	0.008416588233027	1.30723334061436	0.214553514646166	0.830239144022652	0.931749695173658	Exon	DLPFC
e944844	ENSG00000131759.17	ENSG00000131759	RARA	-0.012574848857315	-1.39396050241088	-0.214538394885286	0.830250924285135	0.931754093340018	Exon	DLPFC
e570749	ENSG00000152457.17	ENSG00000152457	DCLRE1C	-0.0123814332945614	-2.21845445314793	-0.214537893715186	0.830251314762557	0.931754093340018	Exon	DLPFC
e998555	ENSG00000265681.7	ENSG00000265681	RPL17	0.0055180366041243	2.21168653355786	0.214535268887387	0.830253359849317	0.931754093340018	Exon	DLPFC
e497275	ENSG00000168522.12	ENSG00000168522	FNTA	-0.0099780912459089	-0.479406447555373	-0.214534437119742	0.830254007906165	0.931754093340018	Exon	DLPFC
e544675	ENSG00000197816.13	ENSG00000197816	CCDC180	0.0102965728146713	-1.43469363903135	0.214526173937246	0.83026044602296	0.931755149503983	Exon	DLPFC
e1076766	ENSG00000268895.5	ENSG00000268895	A1BG-AS1	0.0159546614427596	-2.9679993530581	0.214521582833454	0.830264023107613	0.931755149503983	Exon	DLPFC
e955116	ENSG00000108465.14	ENSG00000108465	CDK5RAP3	0.0122808943452597	-1.97424462003659	0.214514308467138	0.830269690820323	0.931755149503983	Exon	DLPFC
e240936	ENSG00000163611.11	ENSG00000163611	SPICE1	0.0102647668511683	-1.54042110973398	0.214514297773114	0.830269699152417	0.931755149503983	Exon	DLPFC
e688225	ENSG00000255641.1	ENSG00000255641		0.0255739614800502	-2.47273322612032	0.214511227413956	0.830272091379076	0.931755149503983	Exon	DLPFC
e658858	ENSG00000150672.16	ENSG00000150672	DLG2	0.0053623084374638	2.39118946453977	0.214504900237888	0.83027702111328	0.931755149503983	Exon	DLPFC
e45443	ENSG00000137955.15	ENSG00000137955	RABGGTB	-0.0073368534996966	1.40149654654459	-0.21450395857899	0.830277754794729	0.931755149503983	Exon	DLPFC
e968051	ENSG00000154240.16	ENSG00000154240	CEP112	-0.0102682938091364	-1.29023816523959	-0.214503531722175	0.830278087374789	0.931755149503983	Exon	DLPFC
e915105	ENSG00000183018.8	ENSG00000183018	SPNS2	-0.0092061182828668	0.104061941678971	-0.214501622364981	0.830279575026544	0.931755149503983	Exon	DLPFC
e160814	ENSG00000115170.13	ENSG00000115170	ACVR1	-0.0103074252993707	-1.50527973192386	-0.214495169311125	0.830284602847189	0.931757721168669	Exon	DLPFC
e1101095	ENSG00000101203.16	ENSG00000101203	COL20A1	0.017962302912675	-2.32703924465864	0.214482006096446	0.830294858831971	0.931766159920563	Exon	DLPFC
e204823	ENSG00000144712.11	ENSG00000144712	CAND2	0.0094331845478402	-1.32731984979952	0.214478448080436	0.830297631028927	0.931766200254269	Exon	DLPFC
e825548	ENSG00000138592.13	ENSG00000138592	USP8	-0.0047942478763939	2.26370881117466	-0.214474442303792	0.830300752097191	0.931766632092405	Exon	DLPFC
e899432	ENSG00000196696.12	ENSG00000196696		-0.0126509884764796	-1.83178657103933	-0.214470829020646	0.830303567359646	0.931766720752396	Exon	DLPFC
e486157	ENSG00000104763.18	ENSG00000104763	ASAH1	-0.0072609350938811	0.693648335516517	-0.214456471672613	0.830314753801272	0.931776203518688	Exon	DLPFC
e999366	ENSG00000082212.11	ENSG00000082212	ME2	0.0055822214258453	1.72303351800056	0.214424611315085	0.830339577731139	0.931800990111861	Exon	DLPFC
e423233	ENSG00000130396.20	ENSG00000130396	MLLT4	-0.0070143745822366	0.445017707610689	-0.214411562456876	0.830349744770371	0.931806081230177	Exon	DLPFC
e216203	ENSG00000163812.13	ENSG00000163812	ZDHHC3	-0.0065362568067247	0.0204133937382273	-0.214408131431601	0.830352418064066	0.931806081230177	Exon	DLPFC
e299627	ENSG00000138696.10	ENSG00000138696	BMPR1B	0.0120703884588059	0.0969365227553611	0.214408059532479	0.830352474084505	0.931806081230177	Exon	DLPFC
e703904	ENSG00000139624.12	ENSG00000139624	CERS5	-0.0094208655674504	-1.52102084545936	-0.214404740678069	0.830355059981848	0.931806081230177	Exon	DLPFC
e894681	ENSG00000196123.12	ENSG00000196123	KIAA0895L	0.0098489281940522	-1.09035280490674	0.214383287362846	0.830371775454026	0.931820425256039	Exon	DLPFC
e25188	ENSG00000163867.16	ENSG00000163867	ZMYM6	-0.0111063604910978	-1.54462750216282	-0.214380933033231	0.830373609847986	0.931820425256039	Exon	DLPFC
e98955	ENSG00000154305.16	ENSG00000154305	MIA3	0.0070303988373876	1.0770779786995	0.214373510637752	0.830379393070378	0.931820425256039	Exon	DLPFC
e1026491	ENSG00000179262.9	ENSG00000179262	RAD23A	0.0060129829829822	0.896830753177387	0.214370626161689	0.830381640536857	0.931820425256039	Exon	DLPFC
e837974	ENSG00000159322.17	ENSG00000159322	ADPGK	-0.0044126181862818	2.11490248820973	-0.214365921365114	0.830385306326064	0.931820425256039	Exon	DLPFC
e1094258	ENSG00000100979.14	ENSG00000100979	PLTP	0.0115701699374594	-0.202297956560373	0.21436339329462	0.830387276098952	0.931820425256039	Exon	DLPFC
e202862	ENSG00000163702.18	ENSG00000163702	IL17RC	0.0136372778104293	-1.91363466599306	0.214361994766282	0.830388365777571	0.931820425256039	Exon	DLPFC
e967533	ENSG00000108854.15	ENSG00000108854	SMURF2	-0.0068191459212722	0.101567962787123	-0.214359733051708	0.83039012801786	0.931820425256039	Exon	DLPFC
e521306	ENSG00000185189.16	ENSG00000185189	NRBP2	-0.0102796491503146	0.592341922086892	-0.214356727246087	0.830392470026364	0.931820425256039	Exon	DLPFC
e59925	ENSG00000134250.18	ENSG00000134250	NOTCH2	-0.01027204186005	0.537270504275096	-0.214348962710327	0.830398519861957	0.931824143380905	Exon	DLPFC
e578210	ENSG00000172661.17	ENSG00000172661	FAM21C	0.0070502683237051	-0.288629787299368	0.21433615712444	0.830408497517149	0.931826247178647	Exon	DLPFC
e893187	ENSG00000166548.15	ENSG00000166548	TK2	0.0172996750524802	-2.89764135152209	0.214335390166676	0.83040909510412	0.931826247178647	Exon	DLPFC
e128863	ENSG00000082898.16	ENSG00000082898	XPO1	-0.0071791066716658	2.24449783216752	-0.214332948499445	0.830410997567456	0.931826247178647	Exon	DLPFC
e488939	ENSG00000158941.16	ENSG00000158941	CCAR2	-0.0045506871403367	2.60134916212021	-0.214332508503746	0.830411340397115	0.931826247178647	Exon	DLPFC
e886279	ENSG00000121281.12	ENSG00000121281	ADCY7	-0.0152318088071913	-2.58511761305945	-0.214310301540511	0.830428643348447	0.931842592596446	Exon	DLPFC
e354310	ENSG00000131508.15	ENSG00000131508	UBE2D2	-0.0057458112442667	1.77550959525078	-0.214300575052098	0.83043622194131	0.931848026021896	Exon	DLPFC
e646874	ENSG00000174483.19	ENSG00000174483	BBS1	0.0101474173452376	-1.05317948806573	0.214292823784094	0.830442261512036	0.931851732451684	Exon	DLPFC
e1060208	ENSG00000105402.7	ENSG00000105402	NAPA	0.0172826800879093	-2.5245140216656	0.214285663557139	0.830447840569084	0.931854144269652	Exon	DLPFC
e703837	ENSG00000139624.12	ENSG00000139624	CERS5	-0.0094640318656797	-1.51773065223023	-0.21428304113803	0.830449883889956	0.931854144269652	Exon	DLPFC
e982109	ENSG00000185359.12	ENSG00000185359	HGS	-0.0085945376138623	-0.294739246629796	-0.214277263174468	0.830454385933188	0.931856125377004	Exon	DLPFC
e36264	ENSG00000185104.19	ENSG00000185104	FAF1	-0.0058138217095472	0.884330849584264	-0.214271175961423	0.830459128941851	0.931856999588298	Exon	DLPFC
e661145	ENSG00000166012.15	ENSG00000166012	TAF1D	0.0064094340645342	2.18125080849266	0.214268145676198	0.830461490068863	0.931856999588298	Exon	DLPFC
e347898	ENSG00000173926.5	ENSG00000173926	MARCH3	-0.0192855773525496	-3.02887685351404	-0.214265727081064	0.830463374582438	0.931856999588298	Exon	DLPFC
e1126656	ENSG00000182944.17	ENSG00000182944	EWSR1	0.0099636543327312	-0.616868421462895	0.214259380626996	0.830468319597807	0.931859477714351	Exon	DLPFC
e95660	ENSG00000076356.6	ENSG00000076356	PLXNA2	0.0116862403668265	-0.0752082832222004	0.214254244620862	0.830472321464097	0.931860897530226	Exon	DLPFC
e1034933	ENSG00000130518.16	ENSG00000130518	KIAA1683	0.0167787906608892	-1.32195567088529	0.214244320419251	0.83048005420255	0.931862276101142	Exon	DLPFC
e1084641	ENSG00000100997.18	ENSG00000100997	ABHD12	0.0055385954652546	0.968404274233357	0.214243123020117	0.830480987193005	0.931862276101142	Exon	DLPFC
e523796	ENSG00000147789.15	ENSG00000147789	ZNF7	-0.0059498622053104	0.148579324470867	-0.214240678904922	0.830482891601467	0.931862276101142	Exon	DLPFC
e292301	ENSG00000173542.8	ENSG00000173542	MOB1B	-0.0107959798952437	-1.61924642101732	-0.214235322961554	0.830487064855017	0.931862276101142	Exon	DLPFC
e754989	ENSG00000170919.15	ENSG00000170919	TPT1-AS1	0.0118358979484895	-1.33297989516967	0.214235107508196	0.830487232732452	0.931862276101142	Exon	DLPFC
e1109167	ENSG00000159267.14	ENSG00000159267	HLCS	-0.0061482427923562	0.190816181761956	-0.214229189908058	0.830491843624527	0.931862897684756	Exon	DLPFC
e435277	ENSG00000122643.18	ENSG00000122643	NT5C3A	-0.0061492363854901	1.56500477710078	-0.214224981307016	0.830495122897517	0.931862897684756	Exon	DLPFC
e987476	ENSG00000082397.17	ENSG00000082397	EPB41L3	-0.013710468395904	-2.72649355019816	-0.214223860369189	0.830495996314409	0.931862897684756	Exon	DLPFC
e120649	ENSG00000150938.9	ENSG00000150938	CRIM1	-0.0134412237094392	-2.50362369098253	-0.214214334580086	0.83050341866597	0.931864655137607	Exon	DLPFC
e362570	ENSG00000055163.19	ENSG00000055163	CYFIP2	0.0131678518641856	-2.1426120345317	0.214211774245573	0.830505413642694	0.931864655137607	Exon	DLPFC
e983694	ENSG00000169718.17	ENSG00000169718	DUS1L	-0.0075954419623101	-0.851336469033266	-0.214211314040554	0.830505772228103	0.931864655137607	Exon	DLPFC
e801879	ENSG00000183576.12	ENSG00000183576	SETD3	-0.0046807525461165	1.24409407395324	-0.214197456182889	0.830516570096436	0.931873700273681	Exon	DLPFC
e1089449	ENSG00000131051.21	ENSG00000131051	RBM39	-0.0076471894675015	2.18047963500363	-0.214177610597168	0.8305320335831	0.931880940085868	Exon	DLPFC
e797698	ENSG00000042088.13	ENSG00000042088	TDP1	0.0117348850821417	-2.08209438492034	0.214175143825295	0.830533955672268	0.931880940085868	Exon	DLPFC
e669079	ENSG00000110274.14	ENSG00000110274	CEP164	0.0100829992532004	-1.61718782381962	0.214174354192815	0.830534570947878	0.931880940085868	Exon	DLPFC
e995468	ENSG00000134759.13	ENSG00000134759	ELP2	0.0062154535768971	0.756567050366213	0.214173590259948	0.830535166198644	0.931880940085868	Exon	DLPFC
e180531	ENSG00000173166.17	ENSG00000173166	RAPH1	0.0094898425282007	4.74992483413338	0.214166435540123	0.830540741107465	0.931880940085868	Exon	DLPFC
e115394	ENSG00000218682.1	ENSG00000218682		-0.0163728647081826	-3.03889321829987	-0.214164013086444	0.830542628668767	0.931880940085868	Exon	DLPFC
e1115634	ENSG00000142156.14	ENSG00000142156	COL6A1	-0.0121551801862016	-0.829886556831843	-0.214158111106434	0.830547227460119	0.931880940085868	Exon	DLPFC
e225557	ENSG00000164081.12	ENSG00000164081	TEX264	0.006235677894967	0.439143093561286	0.214155569773765	0.830549207654779	0.931880940085868	Exon	DLPFC
e381163	ENSG00000137411.16	ENSG00000137411	VARS2	0.0101703026252584	-1.09705733384045	0.214154514654198	0.830550029799382	0.931880940085868	Exon	DLPFC
e89347	ENSG00000207759.1	ENSG00000207759	MIR181A1	0.019420301851503	-2.45048763147004	0.214154054458376	0.830550388382035	0.931880940085868	Exon	DLPFC
e275065	ENSG00000145214.13	ENSG00000145214	DGKQ	0.0132008476757734	-2.12948663576534	0.214144399860535	0.83055791121231	0.931886310246435	Exon	DLPFC
e643042	ENSG00000149823.7	ENSG00000149823	VPS51	0.0114422481054693	-0.733245058365824	0.214132704869005	0.830567023931394	0.93188655610986	Exon	DLPFC
e776825	ENSG00000151320.10	ENSG00000151320	AKAP6	0.0041460285179008	5.61689125353422	0.214132313867108	0.830567328599855	0.93188655610986	Exon	DLPFC
e785367	ENSG00000100614.17	ENSG00000100614	PPM1A	-0.0097635349084077	-0.941101129189599	-0.214130529005143	0.830568719363632	0.93188655610986	Exon	DLPFC
e793718	ENSG00000119684.15	ENSG00000119684	MLH3	-0.0083320771328034	-0.619831326854306	-0.214130070310632	0.83056907677831	0.93188655610986	Exon	DLPFC
e1067187	ENSG00000213023.10	ENSG00000213023	SYT3	0.0148992041981901	-1.96202122086961	0.214120246098107	0.830576731811338	0.931891746472238	Exon	DLPFC
e931263	ENSG00000072210.18	ENSG00000072210	ALDH3A2	0.0058048060464995	3.75813112741233	0.214115311716341	0.830580576691032	0.931891746472238	Exon	DLPFC
e185834	ENSG00000135913.10	ENSG00000135913	USP37	0.0064546600107954	0.238638595533744	0.214112441232275	0.830582813379571	0.931891746472238	Exon	DLPFC
e84519	ENSG00000242193.9	ENSG00000242193		0.0118495183595663	-1.72410098090063	0.214110085046643	0.830584649326482	0.931891746472238	Exon	DLPFC
e590676	ENSG00000182771.18	ENSG00000182771	GRID1	-0.0069088260028203	0.576110063776935	-0.214104229581604	0.830589211926424	0.931893795156825	Exon	DLPFC
e630624	ENSG00000134574.11	ENSG00000134574	DDB2	-0.0112872107490537	-1.86440465355901	-0.214095574809011	0.830595955767635	0.93189602995014	Exon	DLPFC
e750761	ENSG00000102781.13	ENSG00000102781	KATNAL1	0.0166372108627431	-3.09400318307588	0.214094649141483	0.83059667705305	0.93189602995014	Exon	DLPFC
e387013	ENSG00000223501.8	ENSG00000223501	VPS52	-0.008282005289936	-0.177563801254107	-0.21407416474725	0.830612638646499	0.931906589049631	Exon	DLPFC
e984096	ENSG00000141526.15	ENSG00000141526	SLC16A3	0.0253093777169351	-3.24832411016676	0.214067735566009	0.830617648327159	0.931906589049631	Exon	DLPFC
e885939	ENSG00000102910.13	ENSG00000102910	LONP2	0.0101786265983608	-0.395715379669241	0.214061988542539	0.830622126469689	0.931906589049631	Exon	DLPFC
e87251	ENSG00000116406.18	ENSG00000116406	EDEM3	0.0071542440425985	-0.370925665657833	0.214060166112505	0.830623546527936	0.931906589049631	Exon	DLPFC
e1069031	ENSG00000196267.12	ENSG00000196267	ZNF836	0.0049792540526547	1.87979074856358	0.214059698199853	0.830623911130895	0.931906589049631	Exon	DLPFC
e1139694	ENSG00000182257.6	ENSG00000182257	PRR34	0.0157343558685695	-2.49947302780397	0.214058125074129	0.830625136928953	0.931906589049631	Exon	DLPFC
e134432	ENSG00000135632.11	ENSG00000135632	SMYD5	0.0081927732298685	-0.955752438522554	0.214057568121019	0.830625570913463	0.931906589049631	Exon	DLPFC
e352953	ENSG00000120709.10	ENSG00000120709	FAM53C	0.0118028547546802	-2.33452416110825	0.214054474248943	0.830627981696452	0.931906589049631	Exon	DLPFC
e280584	ENSG00000251152.1	ENSG00000251152		0.0194816003850559	-2.69683893671337	0.214050834097402	0.830630818149136	0.931906701000769	Exon	DLPFC
e903665	ENSG00000065427.14	ENSG00000065427	KARS	0.0069311996417867	-0.164388271728347	0.214045314634599	0.830635118989442	0.931908455880992	Exon	DLPFC
e318955	ENSG00000109794.13	ENSG00000109794	FAM149A	0.0136686540583038	-2.14247071654937	0.214023706138897	0.830651956671502	0.931921529032886	Exon	DLPFC
e37608	ENSG00000134744.13	ENSG00000134744	ZCCHC11	0.0081270079073038	-0.241815109789396	0.214020974786972	0.830654084989736	0.931921529032886	Exon	DLPFC
e1050013	ENSG00000197782.14	ENSG00000197782	ZNF780A	-0.0126351145981148	-1.71786545140069	-0.214019824162236	0.830654981577468	0.931921529032886	Exon	DLPFC
e860292	ENSG00000167968.12	ENSG00000167968	DNASE1L2	-0.0175890749800744	-2.33554425480565	-0.214009690893739	0.83066287761423	0.93192731732075	Exon	DLPFC
e712518	ENSG00000135469.13	ENSG00000135469	COQ10A	0.0077593580410683	-0.253974037300526	0.213992715680656	0.830676105063641	0.931939086905202	Exon	DLPFC
e1025361	ENSG00000123154.11	ENSG00000123154	WDR83	-0.0125188204963447	-2.10121326254656	-0.213980710550872	0.830685459746839	0.931946511553383	Exon	DLPFC
e693363	ENSG00000123104.11	ENSG00000123104	ITPR2	0.0086004115573926	-0.493597053997976	0.213975714943079	0.830689352450572	0.931947808374818	Exon	DLPFC
e610865	ENSG00000177830.17	ENSG00000177830	CHID1	-0.0054235183049872	0.861739847854805	-0.213968408902604	0.830695045509302	0.931951124993743	Exon	DLPFC
e804365	ENSG00000089902.9	ENSG00000089902	RCOR1	0.0137577863089971	-2.31056961734462	0.213936721943189	0.830719736924043	0.931974063109613	Exon	DLPFC
e1060644	ENSG00000105499.13	ENSG00000105499	PLA2G4C	-0.0108465023616444	-0.532225008805613	-0.213935145754554	0.830720965141166	0.931974063109613	Exon	DLPFC
e314457	ENSG00000109466.13	ENSG00000109466	KLHL2	-0.0051901882785385	1.90710498524117	-0.213920312616736	0.830732523621874	0.931983959921268	Exon	DLPFC
e424947	ENSG00000239857.6	ENSG00000239857	GET4	0.008146075157322	-0.834511112472577	0.213911926768322	0.830739058173746	0.931988220430377	Exon	DLPFC
e213594	ENSG00000168026.17	ENSG00000168026	TTC21A	0.0165907511615652	-3.00503863742316	0.213900549014695	0.830747924143553	0.93199509647026	Exon	DLPFC
e198305	ENSG00000115677.16	ENSG00000115677	HDLBP	-0.0039000927602333	1.51462084280763	-0.213861448058577	0.830778393231235	0.932021586897073	Exon	DLPFC
e587904	ENSG00000148660.20	ENSG00000148660	CAMK2G	0.0058361554429957	2.69940198334861	0.213854449057548	0.830783847170252	0.932021586897073	Exon	DLPFC
e869765	ENSG00000133392.17	ENSG00000133392	MYH11	-0.0254118890318753	-2.20769421502839	-0.213851384107409	0.830786235520977	0.932021586897073	Exon	DLPFC
e1105144	ENSG00000154721.14	ENSG00000154721	JAM2	-0.0078569703012652	0.53722037525237	-0.213849464317222	0.83078773151097	0.932021586897073	Exon	DLPFC
e360897	ENSG00000198624.12	ENSG00000198624	CCDC69	-0.0086305941311056	0.620068589434018	-0.213849157554567	0.830787970554785	0.932021586897073	Exon	DLPFC
e1083708	ENSG00000188559.13	ENSG00000188559	RALGAPA2	0.0111970014670999	-1.82849285288157	0.213848223725905	0.830788698237873	0.932021586897073	Exon	DLPFC
e151475	ENSG00000211460.11	ENSG00000211460	TSN	0.0053034999709417	1.46461073561431	0.213845660241767	0.830790695825686	0.932021586897073	Exon	DLPFC
e1025457	ENSG00000095059.15	ENSG00000095059	DHPS	-0.0068742834513541	0.362772589017345	-0.213834508703828	0.830799385643073	0.932027262945444	Exon	DLPFC
e384314	ENSG00000204351.11	ENSG00000204351	SKIV2L	0.0103093210924152	-1.57620983137088	0.213832142612387	0.830801229418564	0.932027262945444	Exon	DLPFC
e1007804	ENSG00000064932.15	ENSG00000064932	SBNO2	0.0183410599159995	-2.68084152665389	0.213824514785129	0.830807173405248	0.932030860639169	Exon	DLPFC
e1049511	ENSG00000105197.10	ENSG00000105197	TIMM50	0.0075965623012864	0.214435155319818	0.213809773018062	0.830818660959213	0.932037219120328	Exon	DLPFC
e49998	ENSG00000122483.17	ENSG00000122483	CCDC18	-0.0179755469327126	-3.03453243992841	-0.213806561986693	0.830821163167188	0.932037219120328	Exon	DLPFC
e863289	ENSG00000126602.10	ENSG00000126602	TRAP1	0.0065041687268007	1.14726445763454	0.213801878805562	0.830824812556354	0.932037219120328	Exon	DLPFC
e1002790	ENSG00000141655.15	ENSG00000141655	TNFRSF11A	-0.0125123041349741	-2.22719949351564	-0.213799929867786	0.830826331275631	0.932037219120328	Exon	DLPFC
e974311	ENSG00000161526.14	ENSG00000161526	SAP30BP	-0.0067639435628995	0.974033493060307	-0.213796777554147	0.830828787732767	0.932037219120328	Exon	DLPFC
e511481	ENSG00000147650.11	ENSG00000147650	LRP12	0.0074323237206148	-0.287016743088402	0.213796166847099	0.830829263629668	0.932037219120328	Exon	DLPFC
e1000215	ENSG00000196628.14	ENSG00000196628	TCF4	-0.0058140536227819	0.886278738010247	-0.213784997314321	0.830837967561877	0.932043912838003	Exon	DLPFC
e408808	ENSG00000112769.18	ENSG00000112769	LAMA4	0.0095219020454248	-0.715890746230868	0.213773096879643	0.830847241077151	0.932048921644377	Exon	DLPFC
e1154877	ENSG00000179222.17	ENSG00000179222	MAGED1	0.016867394777105	-0.972416624416295	0.213766669740669	0.83085224948988	0.932048921644377	Exon	DLPFC
e1152727	ENSG00000102317.17	ENSG00000102317	RBM3	-0.0136863215656004	1.46351512380489	-0.213764580442152	0.830853877598262	0.932048921644377	Exon	DLPFC
e62740	ENSG00000116128.10	ENSG00000116128	BCL9	0.0091303486493236	-1.04144721496383	0.213762106329369	0.83085580557825	0.932048921644377	Exon	DLPFC
e162082	ENSG00000136560.13	ENSG00000136560	TANK	0.0091545029403574	-0.885839838876242	0.213759468354984	0.830857861250346	0.932048921644377	Exon	DLPFC
e523738	ENSG00000197363.9	ENSG00000197363	ZNF517	0.0139932902993764	-2.70227054250078	0.213756230349321	0.830860384505356	0.932048921644377	Exon	DLPFC
e37043	ENSG00000078618.20	ENSG00000078618	NRDC	-0.0056439507992388	1.52485591729535	-0.213752936388872	0.830862951365603	0.932048921644377	Exon	DLPFC
e837625	ENSG00000213614.9	ENSG00000213614	HEXA	0.0060371337967394	0.829650901405435	0.213751168296504	0.830864329174641	0.932048921644377	Exon	DLPFC
e425258	ENSG00000164877.18	ENSG00000164877	MICALL2	-0.0118898673239703	-1.6873793762054	-0.213745738523031	0.8308685603997	0.932050597737733	Exon	DLPFC
e954290	ENSG00000141279.15	ENSG00000141279	NPEPPS	0.0060899809439478	1.6816534597222	0.213740166333499	0.830872902609536	0.932052398319986	Exon	DLPFC
e371448	ENSG00000131459.12	ENSG00000131459	GFPT2	-0.0103890589359988	-1.35080422005977	-0.213729847188008	0.830880943967622	0.932058348488503	Exon	DLPFC
e227729	ENSG00000163939.18	ENSG00000163939	PBRM1	-0.0065965160294594	0.0394048086982453	-0.213716180525499	0.830891593958905	0.932064346534419	Exon	DLPFC
e763124	ENSG00000134901.12	ENSG00000134901	KDELC1	-0.0146894276304553	-2.49698453296885	-0.213715506186098	0.830892119450756	0.932064346534419	Exon	DLPFC
e908824	ENSG00000167522.14	ENSG00000167522	ANKRD11	-0.0125310306759619	-1.9825817151313	-0.213712448382647	0.83089450230342	0.932064346534419	Exon	DLPFC
e1065195	ENSG00000104973.15	ENSG00000104973	MED25	-0.0155576124098803	-2.66779165691601	-0.21370288983424	0.83090195099778	0.932065722605971	Exon	DLPFC
e852204	ENSG00000259257.1	ENSG00000259257		-0.0107364424959815	-1.59729825867706	-0.213702171275739	0.830902510949806	0.932065722605971	Exon	DLPFC
e583935	ENSG00000060339.13	ENSG00000060339	CCAR1	0.0088027990751502	-0.0877742333875519	0.213700179761983	0.830904062879795	0.932065722605971	Exon	DLPFC
e907432	ENSG00000104731.13	ENSG00000104731	KLHDC4	-0.0145454890031425	-2.79385169013508	-0.213696824486562	0.830906677551933	0.932065722605971	Exon	DLPFC
e727702	ENSG00000120802.13	ENSG00000120802	TMPO	-0.0099285889722514	-1.4146647225928	-0.21368905854612	0.830912729338968	0.932069440789018	Exon	DLPFC
e809834	ENSG00000200638.1	ENSG00000200638	SNORD115-37	0.0141408461574634	-1.42785472420651	0.21366673500618	0.830930125525055	0.932083282847	Exon	DLPFC
e733869	ENSG00000139436.20	ENSG00000139436	GIT2	-0.0057384232876753	0.901232022527846	-0.21366619863916	0.830930543503717	0.932083282847	Exon	DLPFC
e741761	ENSG00000184047.15	ENSG00000184047	DIABLO	0.0109512242283959	-1.32388696175328	0.213662577572582	0.830933365320082	0.932083377778538	Exon	DLPFC
e326020	ENSG00000152620.12	ENSG00000152620	NADK2	0.006765631554882	1.75021699799329	0.213651304503256	0.83094215018542	0.932090161621884	Exon	DLPFC
e1124683	ENSG00000231466.2	ENSG00000231466		-0.0139720232143178	-1.58096151866404	-0.2136420878713	0.830949332528219	0.932093960126408	Exon	DLPFC
e678527	ENSG00000120647.9	ENSG00000120647	CCDC77	0.0100290413566809	-0.846912305890846	0.213639934100115	0.830951010922439	0.932093960126408	Exon	DLPFC
e551378	ENSG00000011454.16	ENSG00000011454	RABGAP1	-0.0041127359973297	1.96164406613753	-0.213634169826792	0.830955502918293	0.932095928488268	Exon	DLPFC
e671439	ENSG00000160695.14	ENSG00000160695	VPS11	0.0053170869329989	1.2441760403458	0.21361485998533	0.8309705507753	0.932108438543569	Exon	DLPFC
e59440	ENSG00000196505.10	ENSG00000196505	GDAP2	0.0136301709983935	-2.66187699636399	0.213612833424019	0.830972130046397	0.932108438543569	Exon	DLPFC
e406713	ENSG00000118690.12	ENSG00000118690	ARMC2	0.0127946569769197	-2.08026981121401	0.213603146339742	0.830979679066169	0.932109036787114	Exon	DLPFC
e671443	ENSG00000160695.14	ENSG00000160695	VPS11	-0.0099913758993908	-0.81132582994959	-0.213597061633927	0.8309844208069	0.932109036787114	Exon	DLPFC
e304890	ENSG00000145362.17	ENSG00000145362	ANK2	-0.0056904976921275	2.30901586795118	-0.213589870661436	0.8309900246564	0.932109036787114	Exon	DLPFC
e720636	ENSG00000111596.11	ENSG00000111596	CNOT2	-0.0091212843564077	-1.39216724859581	-0.213585984321416	0.83099305324404	0.932109036787114	Exon	DLPFC
e315966	ENSG00000272870.1	ENSG00000272870		-0.0122750798430911	-1.51227235101231	-0.213585840588734	0.830993165253594	0.932109036787114	Exon	DLPFC
e788772	ENSG00000258466.5	ENSG00000258466		0.0057130161561797	1.40246119627393	0.213585782747966	0.830993210328372	0.932109036787114	Exon	DLPFC
e619219	ENSG00000110321.15	ENSG00000110321	EIF4G2	0.006054096060407	1.47555205125663	0.213576381904465	0.831000536326619	0.932109036787114	Exon	DLPFC
e232960	ENSG00000163636.10	ENSG00000163636	PSMD6	-0.0057039104790541	0.716456646625172	-0.213575689028017	0.831001076279989	0.932109036787114	Exon	DLPFC
e407977	ENSG00000009413.15	ENSG00000009413	REV3L	-0.0063332391751652	0.1869291915164	-0.213575266562518	0.831001405504193	0.932109036787114	Exon	DLPFC
e95893	ENSG00000123689.5	ENSG00000123689	G0S2	0.0214379305609967	-1.51227802286597	0.213573793769227	0.831002553241224	0.932109036787114	Exon	DLPFC
e825792	ENSG00000081014.10	ENSG00000081014	AP4E1	0.0126526777368607	-2.4221503544963	0.21357351143026	0.831002773265956	0.932109036787114	Exon	DLPFC
e522788	ENSG00000182325.10	ENSG00000182325	FBXL6	0.0140833782143609	-2.43953038118752	0.213565322702125	0.831009154688838	0.932110887198072	Exon	DLPFC
e1089028	ENSG00000244005.12	ENSG00000244005	NFS1	-0.0046188495010022	2.42731292948072	-0.2135643695205	0.831009897497841	0.932110887198072	Exon	DLPFC
e335823	ENSG00000214944.9	ENSG00000214944	ARHGEF28	0.0134868207951926	-2.49948598034591	0.213557518587593	0.83101523639524	0.932113805333228	Exon	DLPFC
e1051328	ENSG00000090006.17	ENSG00000090006	LTBP4	-0.0127117453708318	-2.16852558345336	-0.213550322454255	0.831020844314025	0.932114606761925	Exon	DLPFC
e951333	ENSG00000186566.12	ENSG00000186566	GPATCH8	-0.0076051552400618	-0.489985025208747	-0.213549576726427	0.831021425457322	0.932114606761925	Exon	DLPFC
e1124247	ENSG00000100031.18	ENSG00000100031	GGT1	-0.0189895303638911	-2.61212547375067	-0.213544752040393	0.831025185321864	0.932115369457013	Exon	DLPFC
e542804	ENSG00000165233.17	ENSG00000165233	CARD19	-0.0077735837632765	1.02590243782098	-0.213541679179576	0.831027579995863	0.932115369457013	Exon	DLPFC
e975582	ENSG00000257949.6	ENSG00000257949	TEN1	-0.0087009920334187	-0.751413778597661	-0.213527755805401	0.831038430471941	0.932121846605328	Exon	DLPFC
e78151	ENSG00000158796.16	ENSG00000158796	DEDD	0.0054220933667991	0.500388271715389	0.213527244030424	0.831038829298451	0.932121846605328	Exon	DLPFC
e811025	ENSG00000248334.6	ENSG00000248334	WHAMMP2	-0.0228894155717068	-1.52278733865797	-0.21352242283847	0.831042586458031	0.932122990511192	Exon	DLPFC
e951729	ENSG00000108883.12	ENSG00000108883	EFTUD2	0.0053928538240362	1.25695382236618	0.213509586542023	0.831052589815248	0.932131140314318	Exon	DLPFC
e779656	ENSG00000187790.10	ENSG00000187790	FANCM	0.0133327780085383	-2.11379523424321	0.213502211751806	0.831058337019736	0.932134516263064	Exon	DLPFC
e648565	ENSG00000175634.14	ENSG00000175634	RPS6KB2	0.0121036157837619	-1.21194704682227	0.213492958876796	0.831065547836296	0.932139533805781	Exon	DLPFC
e920448	ENSG00000161956.12	ENSG00000161956	SENP3	0.0147679231274367	-2.19862056288208	0.213485472729502	0.83107138184265	0.932139604447405	Exon	DLPFC
e803630	ENSG00000078304.19	ENSG00000078304	PPP2R5C	0.0142821221175269	-2.62538167246167	0.213483993688761	0.831072534470433	0.932139604447405	Exon	DLPFC
e671752	ENSG00000172269.17	ENSG00000172269	DPAGT1	0.0136379111073276	-2.56734658011844	0.213482340421422	0.831073822874772	0.932139604447405	Exon	DLPFC
e286909	ENSG00000151834.15	ENSG00000151834	GABRA2	0.0088346624952189	2.43681055189619	0.213471820673701	0.831082021008212	0.932145729286781	Exon	DLPFC
e747293	ENSG00000072609.17	ENSG00000072609	CHFR	0.0058239279360134	0.892996845899804	0.213466467996941	0.831086192404148	0.932147337691868	Exon	DLPFC
e839201	ENSG00000138623.9	ENSG00000138623	SEMA7A	-0.0102848292258905	-0.781627644034998	-0.213457892973363	0.831092875017991	0.932149939845758	Exon	DLPFC
e286408	ENSG00000109133.12	ENSG00000109133	TMEM33	0.0073577021943926	-0.694577843825409	0.213452061596747	0.831097419483418	0.932149939845758	Exon	DLPFC
e917048	ENSG00000108559.11	ENSG00000108559	NUP88	0.0054584777016216	0.249022043650502	0.213451446346531	0.83109789895601	0.932149939845758	Exon	DLPFC
e1168109	ENSG00000125676.19	ENSG00000125676	THOC2	-0.0069530852803171	-0.0657453447416511	-0.213446409342474	0.831101824361954	0.932149939845758	Exon	DLPFC
e361022	ENSG00000123643.12	ENSG00000123643	SLC36A1	0.0091604508081341	0.348899562864372	0.213445928163207	0.831102199351739	0.932149939845758	Exon	DLPFC
e26188	ENSG00000196182.10	ENSG00000196182	STK40	-0.0112816030707872	-1.69403495313698	-0.213438418776985	0.831108051527276	0.93215343333249	Exon	DLPFC
e276595	ENSG00000123933.15	ENSG00000123933	MXD4	0.0084062421322318	2.01515924474528	0.213431942883408	0.831113098294291	0.932156023469806	Exon	DLPFC
e428357	ENSG00000146574.15	ENSG00000146574	CCZ1B	0.0187894689941843	-1.87116726586542	0.213408447730609	0.831131408499824	0.932170690224269	Exon	DLPFC
e975509	ENSG00000161533.11	ENSG00000161533	ACOX1	0.0075638309339654	0.533623640365557	0.213408137712247	0.831131650103462	0.932170690224269	Exon	DLPFC
e9110	ENSG00000198793.12	ENSG00000198793	MTOR	-0.0065080598807386	0.538652515696703	-0.213401056132597	0.831137168927401	0.932173809721367	Exon	DLPFC
e896807	ENSG00000038358.14	ENSG00000038358	EDC4	-0.0057381928269575	0.54152478093226	-0.213393744437025	0.831142867094292	0.932177130341912	Exon	DLPFC
e151148	ENSG00000074054.17	ENSG00000074054	CLASP1	0.005754847766101	0.227352971882094	0.213382919129523	0.831151303513432	0.93218352204643	Exon	DLPFC
e1123425	ENSG00000133460.19	ENSG00000133460	SLC2A11	0.0103362191222771	-1.34406130357706	0.213356698448474	0.831171737993664	0.932203370173343	Exon	DLPFC
e808602	ENSG00000276550.4	ENSG00000276550	HERC2P2	-0.0201533486791749	-1.5627850591941	-0.213352883637447	0.8311747109878	0.932203634247406	Exon	DLPFC
e1015469	ENSG00000125656.8	ENSG00000125656	CLPP	0.0102313307407317	-1.16210332426832	0.213338120008673	0.831186216739637	0.932213468198884	Exon	DLPFC
e75020	ENSG00000143321.18	ENSG00000143321	HDGF	-0.008790326997253	-0.438868293568878	-0.213321467414985	0.831199194663775	0.93222495318891	Exon	DLPFC
e673220	ENSG00000137642.12	ENSG00000137642	SORL1	-0.0056852877031759	3.06813407906606	-0.213306806414293	0.831210620511035	0.932234697389339	Exon	DLPFC
e630606	ENSG00000165912.15	ENSG00000165912	PACSIN3	0.0160596709333598	-2.4320845300442	0.213296676510967	0.831218515131426	0.932237253346976	Exon	DLPFC
e184427	ENSG00000079246.15	ENSG00000079246	XRCC5	0.0065537108656214	2.44790148544965	0.213295977249165	0.831219060093475	0.932237253346976	Exon	DLPFC
e399216	ENSG00000082269.16	ENSG00000082269	FAM135A	-0.0060381402640857	2.28422482712483	-0.213293343853288	0.831221112402525	0.932237253346976	Exon	DLPFC
e860429	ENSG00000205937.11	ENSG00000205937	RNPS1	0.0104679831456603	-1.64412199457142	0.213286613368425	0.831226357739525	0.932238862653286	Exon	DLPFC
e368894	ENSG00000146067.15	ENSG00000146067	FAM193B	0.00928852526137	-1.30069235487293	0.213276479711652	0.831234255319231	0.932238862653286	Exon	DLPFC
e926752	ENSG00000141027.20	ENSG00000141027	NCOR1	-0.0041408931715024	1.16587072904217	-0.213273676447612	0.831236440022375	0.932238862653286	Exon	DLPFC
e932595	ENSG00000109046.14	ENSG00000109046	WSB1	0.0096742502147939	3.65670610747546	0.21327305517264	0.831236924208618	0.932238862653286	Exon	DLPFC
e611669	ENSG00000182208.12	ENSG00000182208	MOB2	0.0063960911043682	0.86548133248419	0.213270911609671	0.831238594779706	0.932238862653286	Exon	DLPFC
e790294	ENSG00000100731.15	ENSG00000100731	PCNX1	0.0067087090112961	0.341017914861532	0.213270426061364	0.831238973188553	0.932238862653286	Exon	DLPFC
e753874	ENSG00000120688.8	ENSG00000120688	WBP4	-0.0049858663582763	2.47926206345347	-0.213238165250728	0.831264115525007	0.932261709972316	Exon	DLPFC
e941254	ENSG00000276234.4	ENSG00000276234	TADA2A	0.0083819782837472	-1.30335536243049	0.213237260523754	0.831264820622931	0.932261709972316	Exon	DLPFC
e904393	ENSG00000103121.8	ENSG00000103121	CMC2	0.0071489728483374	0.383970229880107	0.213224321591622	0.831274904579706	0.932266833872908	Exon	DLPFC
e728281	ENSG00000279148.1	ENSG00000279148		0.0142585987974498	-1.67315729140088	0.213221566563901	0.831277051714167	0.932266833872908	Exon	DLPFC
e407926	ENSG00000112394.16	ENSG00000112394	SLC16A10	-0.0117752624917917	0.409784315418352	-0.213220859710403	0.83127760260157	0.932266833872908	Exon	DLPFC
e281342	ENSG00000237765.6	ENSG00000237765	FAM200B	0.0079921789779335	-0.088594469402355	0.213211922650489	0.831284567720669	0.932271574822893	Exon	DLPFC
e453089	ENSG00000177409.11	ENSG00000177409	SAMD9L	-0.0197036735002775	-1.57856843630005	-0.213198224350091	0.831295243549801	0.932280477226451	Exon	DLPFC
e366060	ENSG00000113719.15	ENSG00000113719	ERGIC1	0.0132438469850165	-2.2240814890882	0.213172422443528	0.831315352461178	0.93229995854379	Exon	DLPFC
e815552	ENSG00000128829.11	ENSG00000128829	EIF2AK4	0.0108465386748283	-0.276185107647138	0.213161314694656	0.831324009403573	0.932299969283932	Exon	DLPFC
e887418	ENSG00000166971.16	ENSG00000166971	AKTIP	0.0064086499254134	0.671818269513354	0.213160863624183	0.831324360950585	0.932299969283932	Exon	DLPFC
e621128	ENSG00000110700.6	ENSG00000110700	RPS13	-0.007605980221819	2.05734491239296	-0.213159881750844	0.831325126185092	0.932299969283932	Exon	DLPFC
e375416	ENSG00000124523.15	ENSG00000124523	SIRT5	0.0071092326453128	0.148087957461356	0.21314699439801	0.831335170109622	0.932299969283932	Exon	DLPFC
e644477	ENSG00000168056.15	ENSG00000168056	LTBP3	-0.013193253593171	-2.11543557242357	-0.213145620891044	0.831336240571609	0.932299969283932	Exon	DLPFC
e444703	ENSG00000009954.10	ENSG00000009954	BAZ1B	-0.0051074754196327	0.875423346169734	-0.21314393573681	0.831337553920711	0.932299969283932	Exon	DLPFC
e1166677	ENSG00000102024.17	ENSG00000102024	PLS3	0.0071806578717894	1.57779669823355	0.213143533090885	0.831337867728653	0.932299969283932	Exon	DLPFC
e975636	ENSG00000250506.6	ENSG00000250506	CDK3	-0.0098903815086847	-1.18525665473056	-0.213141781422263	0.831339232917316	0.932299969283932	Exon	DLPFC
e1105376	ENSG00000142192.20	ENSG00000142192	APP	0.0055807915303302	4.63203538228699	0.213140794042563	0.831340002446409	0.932299969283932	Exon	DLPFC
e932307	ENSG00000034152.18	ENSG00000034152	MAP2K3	-0.010173165950008	0.139536554511747	-0.213120302731097	0.831355972692226	0.932309841500326	Exon	DLPFC
e534174	ENSG00000147905.17	ENSG00000147905	ZCCHC7	-0.0152171965469742	-2.91443919812679	-0.213120299673176	0.831355975075474	0.932309841500326	Exon	DLPFC
e660044	ENSG00000109861.15	ENSG00000109861	CTSC	0.0164241464871985	-2.19919020557385	0.213118960038969	0.831357019144202	0.932309841500326	Exon	DLPFC
e103334	ENSG00000143643.12	ENSG00000143643	TTC13	0.0144321265343089	-2.83425752459374	0.213107854303307	0.831365674616473	0.932312369557544	Exon	DLPFC
e976895	ENSG00000161547.15	ENSG00000161547	SRSF2	-0.0087959144567478	0.822157395132356	-0.213103660619003	0.831368943051689	0.932312369557544	Exon	DLPFC
e803834	ENSG00000080824.18	ENSG00000080824	HSP90AA1	-0.0105523243887521	6.4153628457007	-0.213102581263788	0.831369784270133	0.932312369557544	Exon	DLPFC
e21868	ENSG00000134644.15	ENSG00000134644	PUM1	-0.0060215805459772	1.32914614821841	-0.213100143467183	0.83137168421948	0.932312369557544	Exon	DLPFC
e383421	ENSG00000204394.12	ENSG00000204394	VARS	0.0121225108151687	-1.55309724829883	0.213097886428873	0.831373443291836	0.932312369557544	Exon	DLPFC
e1151631	ENSG00000102225.15	ENSG00000102225	CDK16	0.0074835087818626	1.06691113582122	0.213094990094876	0.831375700614562	0.932312369557544	Exon	DLPFC
e684558	ENSG00000010626.14	ENSG00000010626	LRRC23	0.0133708784481817	-2.48424628457507	0.213087753938037	0.831381340281457	0.932312438385081	Exon	DLPFC
e381523	ENSG00000204536.13	ENSG00000204536	CCHCR1	-0.015755739909519	-3.02123769554473	-0.213084317829612	0.831384018295417	0.932312438385081	Exon	DLPFC
e772947	ENSG00000092098.16	ENSG00000092098	RNF31	-0.0099302146941242	-1.50337699072094	-0.213079559435754	0.831387726867662	0.932312438385081	Exon	DLPFC
e282006	ENSG00000002549.12	ENSG00000002549	LAP3	0.013494234623763	-1.50671874912396	0.213078322892898	0.831388690598616	0.932312438385081	Exon	DLPFC
e659675	ENSG00000074266.18	ENSG00000074266	EED	-0.0068328403950913	0.863082327279461	-0.213077346866857	0.831389451289379	0.932312438385081	Exon	DLPFC
e907487	ENSG00000103257.8	ENSG00000103257	SLC7A5	-0.0109939786221713	0.41119025020668	-0.213066291087258	0.831398067903983	0.93231807104666	Exon	DLPFC
e936992	ENSG00000196712.16	ENSG00000196712	NF1	0.0046595537706566	4.89577724976607	0.213060373661084	0.831402679815136	0.93231807104666	Exon	DLPFC
e557324	ENSG00000148343.18	ENSG00000148343	FAM73B	0.0078566606163005	-1.11853151929379	0.213060057849302	0.831402925952022	0.93231807104666	Exon	DLPFC
e196283	ENSG00000065802.11	ENSG00000065802	ASB1	-0.0085225080779633	-0.154953299545724	-0.21305625735877	0.831405887973605	0.93231807104666	Exon	DLPFC
e543140	ENSG00000048828.16	ENSG00000048828	FAM120A	0.0060283864558189	2.06174587392264	0.21305333757083	0.831408163595931	0.93231807104666	Exon	DLPFC
e995283	ENSG00000141429.13	ENSG00000141429	GALNT1	-0.005891638721772	0.532442680170025	-0.213041659183594	0.831417265503576	0.932321747760318	Exon	DLPFC
e450229	ENSG00000075213.10	ENSG00000075213	SEMA3A	-0.0095940038399646	-0.727837918937103	-0.213038610722248	0.831419641418736	0.932321747760318	Exon	DLPFC
e990053	ENSG00000101624.10	ENSG00000101624	CEP76	0.0081132182066419	-0.871442986805837	0.213038591987816	0.831419656020014	0.932321747760318	Exon	DLPFC
e319066	ENSG00000145476.15	ENSG00000145476	CYP4V2	-0.00987801268038	0.265298939375619	-0.213025587082667	0.831429791823256	0.932329043694624	Exon	DLPFC
e657577	ENSG00000159063.12	ENSG00000159063	ALG8	-0.0067899375586912	-0.239663758617387	-0.213021357298632	0.831433088451503	0.932329043694624	Exon	DLPFC
e953563	ENSG00000238083.7	ENSG00000238083	LRRC37A2	-0.0387774467612093	-3.4609694357734	-0.213017910933255	0.831435774497567	0.932329043694624	Exon	DLPFC
e409676	ENSG00000047932.13	ENSG00000047932	GOPC	-0.0065680568150805	0.961775165209952	-0.213016192302407	0.831437113973701	0.932329043694624	Exon	DLPFC
e644229	ENSG00000142186.16	ENSG00000142186	SCYL1	0.007961010263015	1.11763044749425	0.213008883371473	0.831442810454713	0.932332361268393	Exon	DLPFC
e679064	ENSG00000082805.19	ENSG00000082805	ERC1	0.0052689683120341	2.06190091283041	0.213002120556584	0.831448081308254	0.932335201547608	Exon	DLPFC
e809568	ENSG00000224078.12	ENSG00000224078	SNHG14	-0.0117135094461897	0.346819294310163	-0.212996960739241	0.831452102810628	0.932336640866481	Exon	DLPFC
e458094	ENSG00000106351.12	ENSG00000106351	AGFG2	-0.0061982371671809	1.8947773247753	-0.212991318871416	0.831456500022685	0.932338501471038	Exon	DLPFC
e1177216	ENSG00000160211.15	ENSG00000160211	G6PD	0.0077874796618171	-0.157032075799375	0.212983837522735	0.831462330914818	0.932341969688914	Exon	DLPFC
e768599	ENSG00000092199.17	ENSG00000092199	HNRNPC	-0.00460154684424	3.7227376327179	-0.212970366393673	0.831472830208402	0.932348248374028	Exon	DLPFC
e872268	ENSG00000174628.16	ENSG00000174628	IQCK	-0.0117572659011316	-1.63358217093083	-0.212969106057146	0.831473812506468	0.932348248374028	Exon	DLPFC
e638739	ENSG00000214753.2	ENSG00000214753	HNRNPUL2	-0.0053414681565352	2.27028971594991	-0.212966114459242	0.831476144139414	0.932348248374028	Exon	DLPFC
e1130793	ENSG00000205853.10	ENSG00000205853	RFPL3S	-0.0168469517425648	-2.60654025429529	-0.212955309268008	0.831484565651193	0.932354621410139	Exon	DLPFC
e88267	ENSG00000116747.12	ENSG00000116747	TROVE2	-0.0086860190124686	-0.932118017478245	-0.212949017980646	0.831489469057916	0.932357049519621	Exon	DLPFC
e78132	ENSG00000158793.13	ENSG00000158793	NIT1	0.0092825876987352	-1.31386672839335	0.212933092103374	0.831501881658772	0.932366603450306	Exon	DLPFC
e826592	ENSG00000128833.12	ENSG00000128833	MYO5C	0.01565569886457	-3.02014265527581	0.212927894048151	0.831505933023046	0.932366603450306	Exon	DLPFC
e402248	ENSG00000013375.15	ENSG00000013375	PGM3	0.0063795201131867	0.293935689850418	0.212925475136195	0.831507818324572	0.932366603450306	Exon	DLPFC
e426855	ENSG00000159904.11	ENSG00000159904	ZNF890P	0.0206316516613579	-3.20929646362749	0.212923633949372	0.831509253347414	0.932366603450306	Exon	DLPFC
e856263	ENSG00000007376.7	ENSG00000007376	RPUSD1	0.0078488744358368	1.17550651748429	0.21291979853201	0.831512242677332	0.932366603450306	Exon	DLPFC
e441066	ENSG00000132436.11	ENSG00000132436	FIGNL1	0.012530058270118	-2.22563560741568	0.212917008153228	0.831514417504186	0.932366603450306	Exon	DLPFC
e587313	ENSG00000176986.15	ENSG00000176986	SEC24C	0.0108098235027166	-1.65850080086571	0.212904449178898	0.831524206010163	0.932369503207778	Exon	DLPFC
e832987	ENSG00000074603.18	ENSG00000074603	DPP8	0.0058041310153571	1.74112164856885	0.212899333965626	0.831528192831764	0.932369503207778	Exon	DLPFC
e942299	ENSG00000273559.4	ENSG00000273559	CWC25	-0.00881948373016	-1.51360423440879	-0.212895907857144	0.831530863159477	0.932369503207778	Exon	DLPFC
e950506	ENSG00000168591.15	ENSG00000168591	TMUB2	0.0090417759083413	-1.10691700876208	0.212894332997254	0.831532090614554	0.932369503207778	Exon	DLPFC
e675889	ENSG00000110063.8	ENSG00000110063	DCPS	-0.0108937781445804	-1.62527600076911	-0.212887718762465	0.831537245792627	0.932369503207778	Exon	DLPFC
e140936	ENSG00000174501.14	ENSG00000174501	ANKRD36C	-0.0081148900573047	-0.321064217552106	-0.212886771361322	0.831537984203902	0.932369503207778	Exon	DLPFC
e1004363	ENSG00000187773.8	ENSG00000187773	FAM69C	0.0147689385360109	-1.01695614893512	0.21287250547709	0.831549103154875	0.932369503207778	Exon	DLPFC
e423911	ENSG00000184465.15	ENSG00000184465	WDR27	0.0115919370335529	-2.14363291514947	0.212872055024171	0.831549454242246	0.932369503207778	Exon	DLPFC
e178173	ENSG00000155744.9	ENSG00000155744	FAM126B	0.0065602966659661	0.742885388595549	0.212870278478337	0.831550838899617	0.932369503207778	Exon	DLPFC
e521296	ENSG00000185189.16	ENSG00000185189	NRBP2	0.0101765086607126	1.26897628329696	0.21287000353253	0.831551053195141	0.932369503207778	Exon	DLPFC
e378520	ENSG00000216901.1	ENSG00000216901	ZNF603P	-0.0170527915091216	-0.531305712800064	-0.212862254867598	0.831557092587619	0.932369503207778	Exon	DLPFC
e199310	ENSG00000180902.17	ENSG00000180902	D2HGDH	0.0141495690963083	-2.79440524834339	0.212858939394011	0.831559676706311	0.932369503207778	Exon	DLPFC
e871037	ENSG00000185164.14	ENSG00000185164	NOMO2	0.0091699188700996	1.84806907317181	0.212858001787299	0.831560407488224	0.932369503207778	Exon	DLPFC
e1182744	ENSG00000198804.2	ENSG00000198804	MT-CO1	-0.0074803947390872	11.7879393870814	-0.212853015081065	0.831564294189308	0.932369503207778	Exon	DLPFC
e65141	ENSG00000143374.15	ENSG00000143374	TARS2	-0.0077890236097868	-0.278118742990464	-0.212851775459683	0.831565260366328	0.932369503207778	Exon	DLPFC
e1068911	ENSG00000142556.18	ENSG00000142556	ZNF614	0.0069658222439232	-0.558952151823527	0.21285135850352	0.83156558534744	0.932369503207778	Exon	DLPFC
e320338	ENSG00000028310.17	ENSG00000028310	BRD9	-0.0061854767791676	-0.178301885179003	-0.212851089884086	0.83156579471297	0.932369503207778	Exon	DLPFC
e894648	ENSG00000140939.14	ENSG00000140939	NOL3	-0.0131320369507358	-1.81043685205121	-0.21285045686913	0.831566288093227	0.932369503207778	Exon	DLPFC
e937599	ENSG00000185158.12	ENSG00000185158	LRRC37B	0.0057537354579017	2.00531856944825	0.212836463194341	0.831577194966076	0.932377511162569	Exon	DLPFC
e470569	ENSG00000106484.14	ENSG00000106484	MEST	-0.0103268561576413	1.21447806561434	-0.212834267443574	0.831578906368989	0.932377511162569	Exon	DLPFC
e511132	ENSG00000164934.13	ENSG00000164934	DCAF13	-0.0074901730272102	0.0588504805518725	-0.212812275184395	0.831596047528233	0.932391537045037	Exon	DLPFC
e383839	ENSG00000204371.11	ENSG00000204371	EHMT2	-0.0076892734060003	-0.0022936106685375	-0.212810633047618	0.831597327442168	0.932391537045037	Exon	DLPFC
e82246	ENSG00000120370.12	ENSG00000120370	GORAB	0.0114435370343913	-1.87568738753809	0.212807678597258	0.831599630200435	0.932391537045037	Exon	DLPFC
e199043	ENSG00000168397.16	ENSG00000168397	ATG4B	-0.0153506086754968	-2.67668653798205	-0.212803597485862	0.831602811103452	0.932392033524128	Exon	DLPFC
e754102	ENSG00000102763.16	ENSG00000102763	VWA8	0.0089367936019938	-1.23622131012057	0.212783321854354	0.831618614392986	0.932406682157356	Exon	DLPFC
e1129472	ENSG00000138942.15	ENSG00000138942	RNF185	0.0059423266705825	0.374074073858512	0.212766054436383	0.831632073066198	0.932414134773625	Exon	DLPFC
e514651	ENSG00000176853.15	ENSG00000176853	FAM91A1	-0.008032867862892	-0.296220390537215	-0.21275860828895	0.831637876801843	0.932414134773625	Exon	DLPFC
e792477	ENSG00000119723.16	ENSG00000119723	COQ6	0.008605433993724	-1.50002007351236	0.212757645830283	0.83163862696973	0.932414134773625	Exon	DLPFC
e380448	ENSG00000146112.11	ENSG00000146112	PPP1R18	-0.011622688164642	0.829498594497564	-0.212752305606955	0.831642789295736	0.932414134773625	Exon	DLPFC
e831244	ENSG00000103642.11	ENSG00000103642	LACTB	0.0071775578956699	0.0331436587268375	0.21275067849683	0.831644057513825	0.932414134773625	Exon	DLPFC
e310152	ENSG00000164164.15	ENSG00000164164	OTUD4	-0.0063280848207254	0.767292752852797	-0.212746309530636	0.831647462818368	0.932414134773625	Exon	DLPFC
e14586	ENSG00000127483.17	ENSG00000127483	HP1BP3	-0.0054549980557657	1.50326566998826	-0.212746094986172	0.831647630040902	0.932414134773625	Exon	DLPFC
e371327	ENSG00000146090.15	ENSG00000146090	RASGEF1C	0.0122021762316464	-2.03801256483894	0.212742646052749	0.831650318246409	0.932414134773625	Exon	DLPFC
e983524	ENSG00000169727.12	ENSG00000169727	GPS1	-0.0063486488316632	0.476909405452871	-0.212736888391958	0.831654805949925	0.932414134773625	Exon	DLPFC
e833248	ENSG00000074696.12	ENSG00000074696	HACD3	0.0061763174231064	1.81161838088667	0.212734093529142	0.831656984356674	0.932414134773625	Exon	DLPFC
e968947	ENSG00000196704.11	ENSG00000196704	AMZ2	-0.0053565494425687	1.61410418662178	-0.212728965843947	0.831660981044244	0.932414134773625	Exon	DLPFC
e652865	ENSG00000162129.12	ENSG00000162129	CLPB	-0.0071206340052357	-0.22188200444865	-0.212728582994077	0.831661279450281	0.932414134773625	Exon	DLPFC
e1130129	ENSG00000241878.10	ENSG00000241878	PISD	0.0139837384843431	-2.10770005535732	0.212727325332198	0.831662259714325	0.932414134773625	Exon	DLPFC
e972697	ENSG00000125450.10	ENSG00000125450	NUP85	-0.0125440899761408	-2.24647735550153	-0.212724537464566	0.831664432673232	0.932414134773625	Exon	DLPFC
e1134252	ENSG00000213923.10	ENSG00000213923	CSNK1E	0.0074505110662941	0.105068357012264	0.212720792224847	0.831667351842558	0.932414134773625	Exon	DLPFC
e739866	ENSG00000022840.15	ENSG00000022840	RNF10	-0.0054218471396163	0.748594297014918	-0.212718317325129	0.831669280866246	0.932414134773625	Exon	DLPFC
e642322	ENSG00000133895.14	ENSG00000133895	MEN1	-0.0097902829067091	-1.02498044809692	-0.212709064801082	0.83167649261719	0.932414134773625	Exon	DLPFC
e377197	ENSG00000283467.1	ENSG00000283467		-0.0145011789313633	-2.50488102245158	-0.212706466815067	0.831678517583748	0.932414134773625	Exon	DLPFC
e1045938	ENSG00000198182.12	ENSG00000198182	ZNF607	-0.0146657168215573	-2.55312650558419	-0.212693043702464	0.831688980072927	0.932414134773625	Exon	DLPFC
e1026468	ENSG00000179262.9	ENSG00000179262	RAD23A	0.0059619219750805	0.897079257921544	0.212691042595594	0.831690539814995	0.932414134773625	Exon	DLPFC
e1026476	ENSG00000179262.9	ENSG00000179262	RAD23A	0.0059619219750805	0.897079257921544	0.212691042595594	0.831690539814995	0.932414134773625	Exon	DLPFC
e815951	ENSG00000279409.1	ENSG00000279409		0.0144287834713599	-2.23299551012337	0.212687097908824	0.831693614462277	0.932414134773625	Exon	DLPFC
e254414	ENSG00000152952.11	ENSG00000152952	PLOD2	0.0121089186669156	-0.127357916093961	0.212685538441013	0.83169482997483	0.932414134773625	Exon	DLPFC
e209391	ENSG00000187118.12	ENSG00000187118	CMC1	-0.009207939204035	-0.867747022682131	-0.212684330549727	0.831695771454636	0.932414134773625	Exon	DLPFC
e74151	ENSG00000198715.11	ENSG00000198715	GLMP	-0.0076537209896092	-0.311558507598507	-0.212681694744605	0.831697825909652	0.932414134773625	Exon	DLPFC
e40074	ENSG00000173406.15	ENSG00000173406	DAB1	0.0152295870476183	-1.51320933426538	0.212679535447142	0.831699508955845	0.932414134773625	Exon	DLPFC
e166506	ENSG00000198586.13	ENSG00000198586	TLK1	0.0060895243353501	1.73720126411883	0.212677135189432	0.831701379817379	0.932414134773625	Exon	DLPFC
e233084	ENSG00000163638.13	ENSG00000163638	ADAMTS9	-0.0278044334767527	-2.44703738903005	-0.212676429504535	0.831701929857969	0.932414134773625	Exon	DLPFC
e904434	ENSG00000103121.8	ENSG00000103121	CMC2	0.0071344770407408	0.38377836504753	0.212669438542248	0.831707378913476	0.932415379072042	Exon	DLPFC
e428525	ENSG00000164654.15	ENSG00000164654	MIOS	0.0064236827854671	0.170916492262612	0.212667979594355	0.831708516080991	0.932415379072042	Exon	DLPFC
e374745	ENSG00000272162.1	ENSG00000272162		0.0142000676860155	-2.63704609308335	0.212661464089774	0.831713594553286	0.932418002748503	Exon	DLPFC
e1045267	ENSG00000196967.10	ENSG00000196967	ZNF585A	-0.0177165349246304	-3.084721275018	-0.212656117771904	0.831717761715044	0.932418974171945	Exon	DLPFC
e1093164	ENSG00000244558.5	ENSG00000244558	KCNK15-AS1	-0.0101839445289916	-1.09885981699129	-0.212648811250543	0.83172345675567	0.932418974171945	Exon	DLPFC
e779135	ENSG00000150527.16	ENSG00000150527	CTAGE5	0.0057755586171946	0.654325536279673	0.212648306900574	0.831723849869685	0.932418974171945	Exon	DLPFC
e570128	ENSG00000165630.13	ENSG00000165630	PRPF18	-0.0063570350689409	1.44532301484511	-0.212646300503421	0.83172541375013	0.932418974171945	Exon	DLPFC
e1168718	ENSG00000225689.1	ENSG00000225689		0.0135375158660013	-2.27648971544159	0.212627533703741	0.831740041510128	0.932432303138662	Exon	DLPFC
e1098613	ENSG00000215440.11	ENSG00000215440	NPEPL1	-0.0114387382146226	-1.3861971359253	-0.212611398972397	0.831752617754341	0.932440262426675	Exon	DLPFC
e1098620	ENSG00000215440.11	ENSG00000215440	NPEPL1	-0.0114387382146226	-1.3861971359253	-0.212611398972397	0.831752617754341	0.932440262426675	Exon	DLPFC
e98511	ENSG00000067704.9	ENSG00000067704	IARS2	0.0058081311328165	0.975588937425037	0.212601882268135	0.831760035586196	0.932443633508119	Exon	DLPFC
e738426	ENSG00000111445.13	ENSG00000111445	RFC5	0.0066741812412565	-0.329818097644558	0.212600515004199	0.831761101306583	0.932443633508119	Exon	DLPFC
e928934	ENSG00000177731.15	ENSG00000177731	FLII	-0.0079443202673562	-0.250836670991936	-0.212584916613822	0.831773259568237	0.932452808865983	Exon	DLPFC
e312929	ENSG00000164116.16	ENSG00000164116	GUCY1A3	0.0082062991376785	0.388141755125808	0.212581662128341	0.831775796302129	0.932452808865983	Exon	DLPFC
e191977	ENSG00000115053.15	ENSG00000115053	NCL	-0.0069208307766059	3.42712024868568	-0.21257947541704	0.831777500752163	0.932452808865983	Exon	DLPFC
e630664	ENSG00000134574.11	ENSG00000134574	DDB2	-0.0112545419348006	-0.793780618873856	-0.212570803272519	0.83178426033406	0.932455319480392	Exon	DLPFC
e413690	ENSG00000118514.13	ENSG00000118514	ALDH8A1	0.0117360076276804	0.215385326557255	0.212569576109255	0.831785216858633	0.932455319480392	Exon	DLPFC
e938730	ENSG00000005156.11	ENSG00000005156	LIG3	-0.0071258866750384	-0.736073603065715	-0.212556710735463	0.831795244916851	0.932460435106762	Exon	DLPFC
e992845	ENSG00000141447.16	ENSG00000141447	OSBPL1A	0.0086708678999712	-0.849927696995511	0.212554639007766	0.831796859750541	0.932460435106762	Exon	DLPFC
e580261	ENSG00000099290.15	ENSG00000099290	FAM21A	-0.0097048685638834	-0.34917651585689	-0.212551355383504	0.831799419213407	0.932460435106762	Exon	DLPFC
e136252	ENSG00000115289.13	ENSG00000115289	PCGF1	-0.0118918752398643	-1.92355466644948	-0.212549669410462	0.831800733367322	0.932460435106762	Exon	DLPFC
e985987	ENSG00000263727.1	ENSG00000263727		-0.028286369414478	-3.24749392883118	-0.212540532113017	0.831807855562493	0.932465349505619	Exon	DLPFC
e19871	ENSG00000142733.14	ENSG00000142733	MAP3K6	0.0173944335685031	-2.97581191639798	0.212526330160161	0.831818925502179	0.932474689320649	Exon	DLPFC
e895819	ENSG00000039523.18	ENSG00000039523	FAM65A	0.0121590282674697	-1.07768206543002	0.212517699439542	0.831825652872005	0.932478043830546	Exon	DLPFC
e484294	ENSG00000164733.20	ENSG00000164733	CTSB	0.0071371523925855	2.79679629141111	0.21251546493005	0.831827394602482	0.932478043830546	Exon	DLPFC
e536834	ENSG00000154330.12	ENSG00000154330	PGM5	-0.0203491278215973	-2.77077079122195	-0.21250977153148	0.831831832432895	0.932478289074091	Exon	DLPFC
e1000718	ENSG00000196628.14	ENSG00000196628	TCF4	0.0040031101509611	4.01573674462121	0.212508158082191	0.83183309006835	0.932478289074091	Exon	DLPFC
e68510	ENSG00000143624.13	ENSG00000143624	INTS3	0.0102742083107711	-1.4696582040417	0.212491972931231	0.831845705933267	0.932488554877228	Exon	DLPFC
e805483	ENSG00000126215.13	ENSG00000126215	XRCC3	-0.0171892313848535	-3.03954631122457	-0.212489383139554	0.831847724606271	0.932488554877228	Exon	DLPFC
e32727	ENSG00000198520.10	ENSG00000198520	C1orf228	0.0146212366227879	-2.0200042400552	0.212479166528077	0.831855688191182	0.932493140872261	Exon	DLPFC
e140958	ENSG00000174501.14	ENSG00000174501	ANKRD36C	0.0103295940415767	-0.841986519719966	0.212477042273856	0.831857343994688	0.932493140872261	Exon	DLPFC
e12323	ENSG00000058453.16	ENSG00000058453	CROCC	-0.0185471834690478	-3.02814752105944	-0.212465724105321	0.83186616623912	0.932493140872261	Exon	DLPFC
e531563	ENSG00000147955.16	ENSG00000147955	SIGMAR1	0.0128983641656256	-2.1939352354006	0.212463618137888	0.831867807793226	0.932493140872261	Exon	DLPFC
e65162	ENSG00000143374.15	ENSG00000143374	TARS2	-0.0056629125524139	0.686290691236676	-0.212463463955397	0.831867927975028	0.932493140872261	Exon	DLPFC
e128680	ENSG00000115464.14	ENSG00000115464	USP34	0.0055392668014053	1.44170680076327	0.212459547278746	0.831870980938181	0.932493140872261	Exon	DLPFC
e219055	ENSG00000232112.3	ENSG00000232112	TMA7	0.0055510371329159	3.97809571255413	0.212459542861951	0.831870984380976	0.932493140872261	Exon	DLPFC
e866310	ENSG00000140650.11	ENSG00000140650	PMM2	0.0091375799778182	-1.10125754987762	0.212440713136585	0.831885661772595	0.932505813153755	Exon	DLPFC
e1514	ENSG00000131584.18	ENSG00000131584	ACAP3	0.0135777841735162	-1.01552490880121	0.212438013493193	0.831887766095062	0.932505813153755	Exon	DLPFC
e633242	ENSG00000254979.5	ENSG00000254979		-0.0177021021576628	-2.78547628318923	-0.212423572480574	0.831899022619861	0.932515361495835	Exon	DLPFC
e522782	ENSG00000182325.10	ENSG00000182325	FBXL6	0.0131040385115713	-2.04981161853353	0.212402862930017	0.831915165424263	0.932528114644262	Exon	DLPFC
e505482	ENSG00000123124.13	ENSG00000123124	WWP1	0.0063181216981517	0.546444723298341	0.212401950415547	0.831915876718141	0.932528114644262	Exon	DLPFC
e211381	ENSG00000172995.16	ENSG00000172995	ARPP21	-0.0114047793268851	-1.17723710075808	-0.212389121653517	0.831925876595999	0.932536254196951	Exon	DLPFC
e558466	ENSG00000130713.15	ENSG00000130713	EXOSC2	-0.0067434251757671	-0.439716486266824	-0.212378501004736	0.831934155294715	0.932542464369522	Exon	DLPFC
e983275	ENSG00000169683.7	ENSG00000169683	LRRC45	0.015453776316312	-2.54178733785444	0.212364946705685	0.831944720774219	0.932548864853644	Exon	DLPFC
e926010	ENSG00000221926.11	ENSG00000221926	TRIM16	-0.0134852529040766	-2.48986178813629	-0.2123641492783	0.831945342364132	0.932548864853644	Exon	DLPFC
e312973	ENSG00000164116.16	ENSG00000164116	GUCY1A3	-0.0084489268557024	0.0903028888966386	-0.212354040449771	0.831953222145111	0.932551255831727	Exon	DLPFC
e287259	ENSG00000170448.11	ENSG00000170448	NFXL1	0.0074818887211453	-0.968255816640895	0.212351713537273	0.831955035964097	0.932551255831727	Exon	DLPFC
e127061	ENSG00000085760.14	ENSG00000085760	MTIF2	0.006546187889242	0.836130093203092	0.212347394423066	0.831958402698731	0.932551255831727	Exon	DLPFC
e397122	ENSG00000124749.16	ENSG00000124749	COL21A1	0.0130104478934258	-1.75911814162879	0.212346453326891	0.831959136280366	0.932551255831727	Exon	DLPFC
e219052	ENSG00000232112.3	ENSG00000232112	TMA7	0.0055483738552817	3.97812090041127	0.212341971322535	0.831962629991283	0.932551255831727	Exon	DLPFC
e199417	ENSG00000204099.11	ENSG00000204099	NEU4	-0.0169217606794711	-2.70420829689468	-0.212340333372862	0.831963906769689	0.932551255831727	Exon	DLPFC
e457130	ENSG00000242798.1	ENSG00000242798		-0.0132421069524878	-1.95856037800785	-0.21233138127797	0.831970884917144	0.932552942150642	Exon	DLPFC
e355589	ENSG00000112855.14	ENSG00000112855	HARS2	0.0075832801127886	-0.370715945137769	0.212327203955018	0.831974141140031	0.932552942150642	Exon	DLPFC
e703927	ENSG00000139624.12	ENSG00000139624	CERS5	0.0077631167365995	-0.941621310634996	0.212325257372747	0.831975658501734	0.932552942150642	Exon	DLPFC
e153286	ENSG00000136710.9	ENSG00000136710	CCDC115	0.0134304073315508	-2.4931033218004	0.212324350432632	0.831976365462153	0.932552942150642	Exon	DLPFC
e614475	ENSG00000167323.10	ENSG00000167323	STIM1	0.0073407434031837	0.432884536373036	0.212304062103588	0.831992180263713	0.932567599107577	Exon	DLPFC
e865107	ENSG00000067836.12	ENSG00000067836	ROGDI	-0.005629550010287	3.12469148860287	-0.212283610040011	0.83200812276587	0.932582399105241	Exon	DLPFC
e56676	ENSG00000143079.14	ENSG00000143079	CTTNBP2NL	-0.0093534453336744	-1.1786410274262	-0.212257347351565	0.832028594785589	0.93259388794735	Exon	DLPFC
e461624	ENSG00000105821.14	ENSG00000105821	DNAJC2	-0.0111489111093222	-0.564879884527031	-0.212254315200062	0.832030958384388	0.93259388794735	Exon	DLPFC
e1047985	ENSG00000104823.8	ENSG00000104823	ECH1	-0.0145046022259881	-2.03573861849124	-0.21225321257846	0.832031817891651	0.93259388794735	Exon	DLPFC
e340490	ENSG00000176018.12	ENSG00000176018	LYSMD3	0.006218476587482	2.81369375463204	0.212251098162498	0.832033466105777	0.93259388794735	Exon	DLPFC
e907449	ENSG00000104731.13	ENSG00000104731	KLHDC4	0.0140812175021043	-2.88468183553927	0.212250133327752	0.832034218206976	0.93259388794735	Exon	DLPFC
e519016	ENSG00000105339.10	ENSG00000105339	DENND3	0.0089805218071474	0.135687694928223	0.212246458598214	0.832037082707725	0.93259388794735	Exon	DLPFC
e1057107	ENSG00000104884.14	ENSG00000104884	ERCC2	-0.009525834879428	-1.45516475802852	-0.212244037614719	0.832038969897915	0.93259388794735	Exon	DLPFC
e308017	ENSG00000077684.15	ENSG00000077684	JADE1	-0.0059120218594611	0.141044082079348	-0.212242354275138	0.832040282085023	0.93259388794735	Exon	DLPFC
e652399	ENSG00000184154.13	ENSG00000184154	LRTOMT	0.0095773844300882	-1.03556011440541	0.212234436869367	0.832046453821559	0.932597735875397	Exon	DLPFC
e414963	ENSG00000029363.15	ENSG00000029363	BCLAF1	0.0072496096107608	1.13992900460936	0.212230588006572	0.832049454071586	0.932598029034998	Exon	DLPFC
e77026	ENSG00000162734.12	ENSG00000162734	PEA15	0.0053694453657082	3.7785500972157	0.212219779392266	0.832057879572223	0.932603122515829	Exon	DLPFC
e1036470	ENSG00000064545.14	ENSG00000064545	TMEM161A	-0.012977806152439	-2.60187373184867	-0.212217188267741	0.832059899401208	0.932603122515829	Exon	DLPFC
e1008267	ENSG00000099622.13	ENSG00000099622	CIRBP	-0.0121298161352792	-0.354221092810054	-0.212214218313603	0.832062214536178	0.932603122515829	Exon	DLPFC
e973372	ENSG00000177728.15	ENSG00000177728	TMEM94	-0.0086407407624101	0.661137960605465	-0.212206869562712	0.832067943031658	0.932606473552408	Exon	DLPFC
e625909	ENSG00000110422.11	ENSG00000110422	HIPK3	-0.0065251449449998	0.69477622630142	-0.212199013594562	0.832074066922849	0.932608674116859	Exon	DLPFC
e870006	ENSG00000103222.18	ENSG00000103222	ABCC1	-0.0096175267884378	-1.39599758394894	-0.212197324220801	0.832075383826304	0.932608674116859	Exon	DLPFC
e437387	ENSG00000106588.10	ENSG00000106588	PSMA2	-0.0058030815213016	1.61077764119996	-0.21218987819035	0.832081188174034	0.932611759617033	Exon	DLPFC
e526017	ENSG00000096968.13	ENSG00000096968	JAK2	0.0061327972774166	0.157118576418945	0.212186766007005	0.832083614193474	0.932611759617033	Exon	DLPFC
e304482	ENSG00000138658.15	ENSG00000138658	ZGRF1	0.0170977107837904	-2.41273072218205	0.212172868009022	0.832094448026367	0.932619469509017	Exon	DLPFC
e470636	ENSG00000270953.1	ENSG00000270953		0.0135541062532011	2.87441999530729	0.212167465647791	0.832098659309104	0.932619469509017	Exon	DLPFC
e244737	ENSG00000175455.14	ENSG00000175455	CCDC14	0.0079492733996705	-0.05854027938567	0.212167401512165	0.832098709304541	0.932619469509017	Exon	DLPFC
e229644	ENSG00000113812.13	ENSG00000113812	ACTR8	-0.0057590549179253	0.715534234056936	-0.212151501016179	0.832111104187819	0.932630292092334	Exon	DLPFC
e1092816	ENSG00000223891.5	ENSG00000223891	OSER1-AS1	0.009977776651321	-1.05930738640161	0.212146584776197	0.832114936543471	0.932631517753319	Exon	DLPFC
e487859	ENSG00000168453.14	ENSG00000168453	HR	0.0130060479174563	-1.58802952590987	0.2121314794506	0.832126711620241	0.932641645551052	Exon	DLPFC
e52766	ENSG00000185946.15	ENSG00000185946	RNPC3	0.007094636495419	0.0207239716558491	0.21212381504626	0.832132686279142	0.93264236157123	Exon	DLPFC
e128780	ENSG00000115464.14	ENSG00000115464	USP34	0.0052068972406223	1.01560403716921	0.212123633078728	0.832132828129023	0.93264236157123	Exon	DLPFC
e1025407	ENSG00000095059.15	ENSG00000095059	DHPS	-0.0067720620355059	0.39778702675829	-0.21211664090575	0.832138278769857	0.932645400920861	Exon	DLPFC
e573985	ENSG00000230445.4	ENSG00000230445	LRRC37A6P	-0.0113364027359751	0.12651042468579	-0.212106430418669	0.832146238212479	0.932648853708267	Exon	DLPFC
e502356	ENSG00000137573.13	ENSG00000137573	SULF1	0.0135758531868977	-1.69469953026676	0.212097733927316	0.832153017454504	0.932648853708267	Exon	DLPFC
e913108	ENSG00000167721.10	ENSG00000167721	TSR1	-0.0097911729855894	-1.8409555476431	-0.2120956375341	0.832154651673723	0.932648853708267	Exon	DLPFC
e232451	ENSG00000153266.12	ENSG00000153266	FEZF2	0.0100326509990905	0.744637477391387	0.212095397393938	0.83215483887227	0.932648853708267	Exon	DLPFC
e175583	ENSG00000173559.12	ENSG00000173559	NABP1	-0.0153638279688928	-2.46999728191803	-0.212086994969703	0.832161388893083	0.932648853708267	Exon	DLPFC
e870854	ENSG00000185164.14	ENSG00000185164	NOMO2	-0.0132974559246672	0.423815596508344	-0.21208189533713	0.832165364263346	0.932648853708267	Exon	DLPFC
e1099801	ENSG00000130699.17	ENSG00000130699	TAF4	-0.014804934769859	-3.06231511783322	-0.212074822461033	0.832170877864043	0.932648853708267	Exon	DLPFC
e338688	ENSG00000247572.7	ENSG00000247572	CKMT2-AS1	-0.0131818940059257	-2.13942117936776	-0.212072185122783	0.832172933780875	0.932648853708267	Exon	DLPFC
e1032506	ENSG00000053501.12	ENSG00000053501	USE1	-0.0069203649106451	-0.599554031575868	-0.212068394967462	0.832175888369445	0.932648853708267	Exon	DLPFC
e904380	ENSG00000103121.8	ENSG00000103121	CMC2	0.0071093413494654	0.383940239821976	0.212067451335279	0.832176623971559	0.932648853708267	Exon	DLPFC
e904448	ENSG00000103121.8	ENSG00000103121	CMC2	0.0071093413494654	0.383940239821976	0.212067451335279	0.832176623971559	0.932648853708267	Exon	DLPFC
e904463	ENSG00000103121.8	ENSG00000103121	CMC2	0.0071093413494654	0.383940239821976	0.212067451335279	0.832176623971559	0.932648853708267	Exon	DLPFC
e566742	ENSG00000232656.7	ENSG00000232656	IDI2-AS1	-0.0123974297463763	-1.70127383511647	-0.212067014523087	0.832176964485612	0.932648853708267	Exon	DLPFC
e322252	ENSG00000169862.18	ENSG00000169862	CTNND2	0.0061793150374871	1.29925990086995	0.212048525713744	0.832191377343544	0.932661937123079	Exon	DLPFC
e344980	ENSG00000047188.15	ENSG00000047188	YTHDC2	0.006740550813256	0.433006361170354	0.21203145503558	0.832204684754786	0.932673781548453	Exon	DLPFC
e1182759	ENSG00000210191.1	ENSG00000210191	MT-TL2	-0.0149088291064268	-0.853675752267403	-0.212017529195529	0.832215540649864	0.932682878425959	Exon	DLPFC
e1115631	ENSG00000142156.14	ENSG00000142156	COL6A1	-0.0104458874822565	0.74604976248206	-0.212004492207346	0.832225703669183	0.932690562495625	Exon	DLPFC
e831065	ENSG00000140416.19	ENSG00000140416	TPM1	0.0120369049553426	-0.845017665519445	0.211993286527652	0.832234439109537	0.932690562495625	Exon	DLPFC
e1062723	ENSG00000104852.14	ENSG00000104852	SNRNP70	0.007787305410925	1.42790426074523	0.211985735223638	0.832240325775863	0.932690562495625	Exon	DLPFC
e922457	ENSG00000179094.14	ENSG00000179094	PER1	-0.0119283642503004	0.899767187022937	-0.211985314660952	0.832240653628416	0.932690562495625	Exon	DLPFC
e557172	ENSG00000148341.17	ENSG00000148341	SH3GLB2	-0.0090888471196567	2.68187733515789	-0.211984660176582	0.832241163836295	0.932690562495625	Exon	DLPFC
e379780	ENSG00000234127.8	ENSG00000234127	TRIM26	0.0140600963323326	-2.1082944375062	0.211984139423242	0.832241569793263	0.932690562495625	Exon	DLPFC
e379811	ENSG00000234127.8	ENSG00000234127	TRIM26	0.0140600963323326	-2.1082944375062	0.211984139423242	0.832241569793263	0.932690562495625	Exon	DLPFC
e546061	ENSG00000136824.18	ENSG00000136824	SMC2	-0.0119093170793136	-0.570516627470972	-0.211980617229362	0.832244315545719	0.932690570096466	Exon	DLPFC
e312962	ENSG00000164116.16	ENSG00000164116	GUCY1A3	0.0127051170089855	-1.89114986817535	0.211972321312721	0.832250782697408	0.932694748230458	Exon	DLPFC
e320151	ENSG00000188818.12	ENSG00000188818	ZDHHC11	0.036771388805101	-2.97263627810264	0.211944558853422	0.832272425239311	0.932713994984386	Exon	DLPFC
e100188	ENSG00000185842.14	ENSG00000185842	DNAH14	0.0123967391982821	-2.02112553455985	0.211943263815865	0.832273434803732	0.932713994984386	Exon	DLPFC
e666532	ENSG00000150787.7	ENSG00000150787	PTS	-0.0076081339096537	0.36748842184962	-0.211930951657856	0.832283032930497	0.932720590211175	Exon	DLPFC
e509226	ENSG00000132549.18	ENSG00000132549	VPS13B	0.0057792778526355	0.296667944565067	0.211928687576869	0.832284797931398	0.932720590211175	Exon	DLPFC
e869946	ENSG00000133392.17	ENSG00000133392	MYH11	-0.0238572963702702	-2.29367366274463	-0.211919076311752	0.832292290557807	0.932725917397503	Exon	DLPFC
e295161	ENSG00000163291.14	ENSG00000163291	PAQR3	-0.0065338842568617	0.194205716049122	-0.211905691092031	0.832302725260687	0.932734541637994	Exon	DLPFC
e23819	ENSG00000160062.14	ENSG00000160062	ZBTB8A	-0.0134104979921767	-2.54816063931986	-0.211900037024231	0.832307133005807	0.932734606415851	Exon	DLPFC
e647888	ENSG00000173120.14	ENSG00000173120	KDM2A	0.008898235076515	-1.27117382174496	0.211898589745444	0.832308261262674	0.932734606415851	Exon	DLPFC
e1142335	ENSG00000205560.12	ENSG00000205560	CPT1B	0.014592448693517	-1.06711058304236	0.211891900265435	0.83231347619317	0.932737380971541	Exon	DLPFC
e851741	ENSG00000251209.7	ENSG00000251209	LINC00923	-0.0201214854599019	-2.81515738013494	-0.211884420774479	0.832319307002759	0.932740845695514	Exon	DLPFC
e760549	ENSG00000184564.8	ENSG00000184564	SLITRK6	-0.0231500110881068	-2.42459989498036	-0.211859148249454	0.832339008850763	0.932757643120371	Exon	DLPFC
e753378	ENSG00000120686.11	ENSG00000120686	UFM1	-0.0050448094034313	4.74925209638464	-0.211852495337166	0.832344195317529	0.932757643120371	Exon	DLPFC
e78334	ENSG00000143224.17	ENSG00000143224	PPOX	0.0121062482088729	-2.22668150148423	0.211852461108016	0.832344222001855	0.932757643120371	Exon	DLPFC
e316271	ENSG00000164118.12	ENSG00000164118	CEP44	-0.0090030878184634	-0.349282068426331	-0.211851139066587	0.832345252637687	0.932757643120371	Exon	DLPFC
e452316	ENSG00000127914.16	ENSG00000127914	AKAP9	0.0059192634729058	1.65177661543096	0.211837773012347	0.832355672550124	0.932766250426346	Exon	DLPFC
e713903	ENSG00000198056.13	ENSG00000198056	PRIM1	-0.0114287227148509	-1.99003679017449	-0.21182578804016	0.832365015823369	0.932769542035173	Exon	DLPFC
e1176103	ENSG00000196924.14	ENSG00000196924	FLNA	0.0130285088180381	-1.35780832219083	0.21182377960763	0.832366581564325	0.932769542035173	Exon	DLPFC
e326016	ENSG00000152620.12	ENSG00000152620	NADK2	0.0067193319935012	1.76179066057986	0.211823464227356	0.832366827429659	0.932769542035173	Exon	DLPFC
e817786	ENSG00000103932.11	ENSG00000103932	RPAP1	-0.0148237335787293	-2.76491492202732	-0.211814896288568	0.832373506861721	0.932770555813042	Exon	DLPFC
e107614	ENSG00000143653.9	ENSG00000143653	SCCPDH	-0.0054969218342527	2.5821374716059	-0.211814637352867	0.832373708724162	0.932770555813042	Exon	DLPFC
e313262	ENSG00000145431.10	ENSG00000145431	PDGFC	0.0185074679322574	-3.16761117631938	0.211811721831234	0.832375981622461	0.932770555813042	Exon	DLPFC
e1099985	ENSG00000130703.15	ENSG00000130703	OSBPL2	0.0055278978583698	0.385027446293126	0.21180330336672	0.832382544542963	0.932770555813042	Exon	DLPFC
e705919	ENSG00000123358.19	ENSG00000123358	NR4A1	0.0192834306158524	1.24512437726416	0.211801566087517	0.832383898903675	0.932770555813042	Exon	DLPFC
e1142662	ENSG00000184319.15	ENSG00000184319	RPL23AP82	0.0121996987219298	-1.65140101679333	0.211799186719798	0.832385753829217	0.932770555813042	Exon	DLPFC
e632191	ENSG00000109920.12	ENSG00000109920	FNBP4	0.0068562377962578	0.956643792915985	0.211792506297159	0.832390961808802	0.932770555813042	Exon	DLPFC
e829409	ENSG00000137776.16	ENSG00000137776	SLTM	-0.0076004381668608	2.48692489637865	-0.21178907326401	0.832393638164284	0.932770555813042	Exon	DLPFC
e1101689	ENSG00000258366.7	ENSG00000258366	RTEL1	-0.0101441164692958	-0.93582000282041	-0.211785565020492	0.832396373154971	0.932770555813042	Exon	DLPFC
e138092	ENSG00000042493.15	ENSG00000042493	CAPG	0.0200286773339451	-2.88546773801665	0.211784844174818	0.832396935119123	0.932770555813042	Exon	DLPFC
e406794	ENSG00000271730.1	ENSG00000271730		0.0151664331214727	-2.61425986301788	0.211783653521017	0.832397863341227	0.932770555813042	Exon	DLPFC
e1076842	ENSG00000171574.17	ENSG00000171574	ZNF584	0.0070762626141386	-0.363958049769331	0.211779934263613	0.83240076283958	0.93277073543428	Exon	DLPFC
e582447	ENSG00000151150.21	ENSG00000151150	ANK3	0.0060103891500151	2.67503443369374	0.211751245606958	0.83242312832545	0.932792728157533	Exon	DLPFC
e1129770	ENSG00000184708.17	ENSG00000184708	EIF4ENIF1	-0.0070105162927767	-0.507849995684377	-0.211745792429782	0.832427379601507	0.932794422468237	Exon	DLPFC
e975156	ENSG00000141569.10	ENSG00000141569	TRIM65	-0.0155737932499734	-2.8819896668774	-0.211738152663581	0.832433335542279	0.932798026960252	Exon	DLPFC
e397097	ENSG00000124749.16	ENSG00000124749	COL21A1	-0.0144245554759643	-2.68561721393668	-0.211716521491806	0.832450199196851	0.932813854221644	Exon	DLPFC
e69699	ENSG00000143569.18	ENSG00000143569	UBAP2L	-0.0069759478815884	0.634549899330476	-0.211710277105643	0.832455067332703	0.932814107217718	Exon	DLPFC
e363346	ENSG00000135083.14	ENSG00000135083	CCNJL	-0.0102405490730338	-1.29816680270548	-0.211708672257006	0.83245631847693	0.932814107217718	Exon	DLPFC
e545820	ENSG00000170681.6	ENSG00000170681	MURC	-0.0079924891573332	-0.0468057367170772	-0.211705690618292	0.83245864297146	0.932814107217718	Exon	DLPFC
e1051722	ENSG00000167578.17	ENSG00000167578	RAB4B	0.0071761231302368	1.5486141857821	0.211700991291848	0.83246230658351	0.932815142918064	Exon	DLPFC
e516639	ENSG00000129292.20	ENSG00000129292	PHF20L1	0.0097119782971328	0.666727899533881	0.211696443846113	0.832465851792285	0.932816045935311	Exon	DLPFC
e399237	ENSG00000082269.16	ENSG00000082269	FAM135A	-0.0059928147907622	2.28424819142983	-0.211659480228296	0.8324946689189	0.932842961038625	Exon	DLPFC
e815149	ENSG00000166068.12	ENSG00000166068	SPRED1	0.0057239967205343	2.0748980053084	0.211658606269917	0.832495350266449	0.932842961038625	Exon	DLPFC
e259800	ENSG00000174776.10	ENSG00000174776	WDR49	-0.0128694979401122	-1.5303197422303	-0.211641167150968	0.832508946021492	0.932852555679226	Exon	DLPFC
e1025408	ENSG00000095059.15	ENSG00000095059	DHPS	0.007202512095558	0.730320792785779	0.211634905765302	0.832513827488272	0.932852555679226	Exon	DLPFC
e281345	ENSG00000237765.6	ENSG00000237765	FAM200B	0.0079317647910196	-0.0886459912508714	0.211633958748161	0.83251456579709	0.932852555679226	Exon	DLPFC
e1009799	ENSG00000267283.1	ENSG00000267283		0.0195506615506541	-3.09206353516367	0.211633567810835	0.832514870577757	0.932852555679226	Exon	DLPFC
e380176	ENSG00000204569.9	ENSG00000204569	PPP1R10	-0.0081575808183812	-0.344055693756815	-0.211629118263341	0.832518339514233	0.932853373087936	Exon	DLPFC
e25507	ENSG00000142687.17	ENSG00000142687	KIAA0319L	0.0046340249346432	0.959166433371405	0.211620217871273	0.832525278408238	0.932854003865784	Exon	DLPFC
e464485	ENSG00000184903.9	ENSG00000184903	IMMP2L	-0.010852401615048	-0.971241992123738	-0.211618046905197	0.832526970931564	0.932854003865784	Exon	DLPFC
e141497	ENSG00000198885.9	ENSG00000198885	ITPRIPL1	-0.0140063624063724	-2.03638923714892	-0.211617854674679	0.832527120797893	0.932854003865784	Exon	DLPFC
e763138	ENSG00000134901.12	ENSG00000134901	KDELC1	0.0096939713858267	-1.28345623042786	0.211604580440729	0.832537469641468	0.932862209944218	Exon	DLPFC
e762999	ENSG00000134900.11	ENSG00000134900	TPP2	0.0058968403453448	0.320503497256076	0.211601433224636	0.832539923274868	0.932862209944218	Exon	DLPFC
e818311	ENSG00000243789.10	ENSG00000243789	JMJD7	0.0087988929465141	-0.513240257212694	0.21159010814625	0.832548752548877	0.932867624375987	Exon	DLPFC
e416508	ENSG00000112419.14	ENSG00000112419	PHACTR2	0.0072131264871351	-0.227027182068166	0.211588207410013	0.832550234405693	0.932867624375987	Exon	DLPFC
e975120	ENSG00000132471.11	ENSG00000132471	WBP2	-0.0063516547771748	2.46320417711282	-0.211584001956023	0.832553513074545	0.932868228520548	Exon	DLPFC
e1119165	ENSG00000185838.13	ENSG00000185838	GNB1L	-0.0164701236866718	-2.97751335566705	-0.211569036992013	0.832565180129106	0.93287823173596	Exon	DLPFC
e444143	ENSG00000277149.4	ENSG00000277149	TYW1B	0.0129052227310241	-0.219441505267182	0.211564710618798	0.832568553083134	0.932878266557105	Exon	DLPFC
e926450	ENSG00000141027.20	ENSG00000141027	NCOR1	-0.0047602089673349	0.928586080477823	-0.211561094605566	0.832571372224264	0.932878266557105	Exon	DLPFC
e742373	ENSG00000184445.11	ENSG00000184445	KNTC1	0.0130047460986138	-2.30240795649399	0.21155845546556	0.832573429770129	0.932878266557105	Exon	DLPFC
e794776	ENSG00000165548.10	ENSG00000165548	TMEM63C	-0.0109004021386926	-0.719988716719624	-0.211553009106242	0.832577675904733	0.932879954674973	Exon	DLPFC
e539277	ENSG00000148019.12	ENSG00000148019	CEP78	-0.0123455035137027	-2.0448293714925	-0.211530213470452	0.832595448075503	0.93289679827635	Exon	DLPFC
e956712	ENSG00000121073.13	ENSG00000121073	SLC35B1	-0.0055277595482588	0.527186103487865	-0.211505650438511	0.832614598258231	0.932912212986693	Exon	DLPFC
e1000686	ENSG00000196628.14	ENSG00000196628	TCF4	-0.0058317387762954	1.11472605941532	-0.211504298409308	0.832615652349498	0.932912212986693	Exon	DLPFC
e573958	ENSG00000107897.18	ENSG00000107897	ACBD5	-0.0131724404082726	-2.57338260672153	-0.211502025592758	0.832617424320836	0.932912212986693	Exon	DLPFC
e306815	ENSG00000138688.15	ENSG00000138688	KIAA1109	-0.004307101479558	1.92127152464776	-0.211497612895296	0.83262086462444	0.932912998068894	Exon	DLPFC
e329958	ENSG00000039123.15	ENSG00000039123	SKIV2L2	-0.0060917051941241	1.17690103240197	-0.211493617743026	0.832623979397009	0.932913418404726	Exon	DLPFC
e835182	ENSG00000140350.15	ENSG00000140350	ANP32A	-0.0071824516849934	1.47544440386685	-0.21148556486337	0.832630257736107	0.932916044702455	Exon	DLPFC
e117623	ENSG00000138002.14	ENSG00000138002	IFT172	-0.0068314371079736	-0.214084813262612	-0.211483583316585	0.832631802628918	0.932916044702455	Exon	DLPFC
e766571	ENSG00000129484.13	ENSG00000129484	PARP2	-0.0068019460705036	-0.110828154925144	-0.211463276029738	0.832647635036127	0.932919148983565	Exon	DLPFC
e254462	ENSG00000152952.11	ENSG00000152952	PLOD2	0.0115885963306351	1.80199703037289	0.211458773607136	0.832651145321675	0.932919148983565	Exon	DLPFC
e302227	ENSG00000138777.19	ENSG00000138777	PPA2	0.0065280595057433	0.599649628729085	0.211457321953187	0.832652277095288	0.932919148983565	Exon	DLPFC
e830349	ENSG00000129003.15	ENSG00000129003	VPS13C	-0.0059108118336778	1.72209747878482	-0.21145590019244	0.832653385563177	0.932919148983565	Exon	DLPFC
e381790	ENSG00000272221.1	ENSG00000272221		0.021330133367618	-2.67465592375308	0.211455339860449	0.832653822423001	0.932919148983565	Exon	DLPFC
e1127228	ENSG00000100296.13	ENSG00000100296	THOC5	0.0064919098435804	-0.398703046385882	0.211454324045844	0.832654614397528	0.932919148983565	Exon	DLPFC
e573954	ENSG00000107897.18	ENSG00000107897	ACBD5	-0.0053277942264677	1.14582252020829	-0.211451288275607	0.832656981220882	0.932919148983565	Exon	DLPFC
e521008	ENSG00000180900.17	ENSG00000180900	SCRIB	0.010425342300626	-1.50939606986367	0.21145114578928	0.832657092309684	0.932919148983565	Exon	DLPFC
e222507	ENSG00000164061.4	ENSG00000164061	BSN	-0.0136472113632943	3.28962015991181	-0.211445098027199	0.832661807422368	0.932919148983565	Exon	DLPFC
e489003	ENSG00000158941.16	ENSG00000158941	CCAR2	-0.0065154136819608	0.357492545606502	-0.211444889976262	0.832661969628527	0.932919148983565	Exon	DLPFC
e217055	ENSG00000178038.16	ENSG00000178038	ALS2CL	0.0159202030562558	-2.23057002034433	0.211405096667657	0.832692994469058	0.932950839775248	Exon	DLPFC
e236486	ENSG00000170854.17	ENSG00000170854	MINA	-0.0062283081365058	0.0562919215197003	-0.211399602086265	0.832697278338275	0.932952569821044	Exon	DLPFC
e41321	ENSG00000132849.19	ENSG00000132849	PATJ	-0.0115115459403036	-2.20883427716374	-0.211387874828429	0.832706421551734	0.932959744238308	Exon	DLPFC
e1012340	ENSG00000167658.15	ENSG00000167658	EEF2	-0.0045585298400613	5.14388439376757	-0.211382822402501	0.832710360707122	0.932961088029195	Exon	DLPFC
e343791	ENSG00000151422.12	ENSG00000151422	FER	0.0058648052576322	0.953265778893689	0.211377015760737	0.832714887896802	0.932963090637326	Exon	DLPFC
e71889	ENSG00000176444.18	ENSG00000176444	CLK2	-0.0078658386277038	-0.600245017291631	-0.211367995471232	0.83272192064092	0.932967746532452	Exon	DLPFC
e645759	ENSG00000175376.8	ENSG00000175376	EIF1AD	-0.008109650614799	-0.640144072914786	-0.211362764579272	0.832725998955724	0.932967746532452	Exon	DLPFC
e470441	ENSG00000106484.14	ENSG00000106484	MEST	-0.0100797553842406	0.957860879533372	-0.211360946346363	0.832727416559412	0.932967746532452	Exon	DLPFC
e84530	ENSG00000242193.9	ENSG00000242193		0.0091606164832699	0.366540783501082	0.211353336347288	0.832733349778127	0.932967746532452	Exon	DLPFC
e480234	ENSG00000105982.16	ENSG00000105982	RNF32	0.0145306247313605	-2.64493593858838	0.211352311554317	0.832734148769866	0.932967746532452	Exon	DLPFC
e755663	ENSG00000139684.13	ENSG00000139684	ESD	-0.0058393891426118	1.57865389022432	-0.211350601268467	0.832735482214476	0.932967746532452	Exon	DLPFC
e741044	ENSG00000089094.17	ENSG00000089094	KDM2B	-0.0081155990474928	-0.683648017004899	-0.211345922696437	0.832739129921012	0.932968763733603	Exon	DLPFC
e390458	ENSG00000183826.16	ENSG00000183826	BTBD9	0.0073595812742548	0.0825306137722289	0.211331216138019	0.832750596094688	0.932975524752885	Exon	DLPFC
e442241	ENSG00000129103.17	ENSG00000129103	SUMF2	0.0069989590437429	0.720893296653228	0.211331154422364	0.832750644212235	0.932975524752885	Exon	DLPFC
e213736	ENSG00000168026.17	ENSG00000168026	TTC21A	0.0143600884270102	-2.82784284198225	0.211325904359429	0.832754737505839	0.932977041132021	Exon	DLPFC
e833450	ENSG00000174485.15	ENSG00000174485	DENND4A	0.0121031023324845	-2.15046872351538	0.211312077438546	0.832765517902549	0.93298386385575	Exon	DLPFC
e626384	ENSG00000135372.8	ENSG00000135372	NAT10	-0.008449882395891	-1.14668590907869	-0.211307738869717	0.832768900548877	0.93298386385575	Exon	DLPFC
e454897	ENSG00000164713.9	ENSG00000164713	BRI3	-0.0154045365971716	-2.90004147833738	-0.21130755127184	0.83276904681314	0.93298386385575	Exon	DLPFC
e967609	ENSG00000215769.8	ENSG00000215769		0.0060376606284449	0.0975357664797737	0.211299069281817	0.832775659964537	0.932988203273841	Exon	DLPFC
e887128	ENSG00000177200.15	ENSG00000177200	CHD9	-0.0071380195873667	1.01169166037358	-0.211289238606142	0.832783324660264	0.932991267968014	Exon	DLPFC
e844357	ENSG00000103876.11	ENSG00000103876	FAH	0.0171983760872065	-3.0574807743373	0.211287208102891	0.832784907787372	0.932991267968014	Exon	DLPFC
e844580	ENSG00000136379.11	ENSG00000136379	ABHD17C	-0.0073633176325815	0.255212634996791	-0.211283987530611	0.832787418779714	0.932991267968014	Exon	DLPFC
e1021789	ENSG00000129347.19	ENSG00000129347	KRI1	-0.0110811186539813	-1.57336813714936	-0.211281504294938	0.832789354891989	0.932991267968014	Exon	DLPFC
e678769	ENSG00000060237.16	ENSG00000060237	WNK1	-0.0129295594987069	-1.88349548593708	-0.211269385139314	0.832798803887316	0.932998784334958	Exon	DLPFC
e1177087	ENSG00000071889.16	ENSG00000071889	FAM3A	-0.0075071096646932	-0.112951502542129	-0.211264411087238	0.83280268203538	0.933000059557238	Exon	DLPFC
e1055665	ENSG00000167380.16	ENSG00000167380	ZNF226	0.0069628654704036	-0.102252472262495	0.211249669888757	0.832814175415193	0.933004771286248	Exon	DLPFC
e194785	ENSG00000132321.16	ENSG00000132321	IQCA1	-0.0108509401036556	-0.789406906372367	-0.211246645325923	0.832816533603022	0.933004771286248	Exon	DLPFC
e586674	ENSG00000156042.17	ENSG00000156042	CFAP70	0.0102324115812986	-1.68087828176747	0.211244905854046	0.832817889833228	0.933004771286248	Exon	DLPFC
e324620	ENSG00000113407.13	ENSG00000113407	TARS	0.008927689075407	0.544912996710085	0.211231139619593	0.832828623098827	0.933004771286248	Exon	DLPFC
e729779	ENSG00000120860.10	ENSG00000120860	CCDC53	-0.005614436630389	1.66040599123028	-0.211227524405088	0.832831441816541	0.933004771286248	Exon	DLPFC
e174468	ENSG00000128694.11	ENSG00000128694	OSGEPL1	0.0109468202935587	-1.66861059744568	0.211226037571026	0.832832601074938	0.933004771286248	Exon	DLPFC
e954422	ENSG00000141279.15	ENSG00000141279	NPEPPS	0.0055789128473284	1.60174033128462	0.211225846688373	0.832832749902815	0.933004771286248	Exon	DLPFC
e482799	ENSG00000155189.11	ENSG00000155189	AGPAT5	0.0141834178969324	-2.71357699834373	0.211224377251506	0.83283389559733	0.933004771286248	Exon	DLPFC
e565832	ENSG00000181090.18	ENSG00000181090	EHMT1	-0.0097293203921016	-1.69681546510149	-0.211224041359548	0.832834157486531	0.933004771286248	Exon	DLPFC
e251689	ENSG00000114098.17	ENSG00000114098	ARMC8	0.0075007675426333	-0.68858743235431	0.211223875648978	0.832834286688228	0.933004771286248	Exon	DLPFC
e62965	ENSG00000263956.6	ENSG00000263956	NBPF11	-0.0149918252951972	-2.26812307489114	-0.211215903443881	0.832840502485557	0.933008665247862	Exon	DLPFC
e353142	ENSG00000120705.12	ENSG00000120705	ETF1	-0.0063759463941844	0.419604141912277	-0.211206526454253	0.832847813583736	0.933013786215705	Exon	DLPFC
e272247	ENSG00000185485.14	ENSG00000185485	SDHAP1	-0.0104458878553919	-0.266957326888565	-0.211202413144626	0.832851020674142	0.933014309571315	Exon	DLPFC
e238095	ENSG00000114391.12	ENSG00000114391	RPL24	0.0070892842643301	3.00222426308561	0.211196799838669	0.83285539729537	0.933016143104264	Exon	DLPFC
e1114273	ENSG00000142185.16	ENSG00000142185	TRPM2	0.0112665634020771	-0.634036295638784	0.211192732717772	0.832858568379581	0.933016626112442	Exon	DLPFC
e282414	ENSG00000163138.18	ENSG00000163138	PACRGL	0.0093408547074918	-1.03862583498861	0.211179539757111	0.832868854787772	0.933023521060768	Exon	DLPFC
e894657	ENSG00000140939.14	ENSG00000140939	NOL3	0.0156020414376091	-2.12491985731166	0.211177810515807	0.832870203060573	0.933023521060768	Exon	DLPFC
e333863	ENSG00000152942.18	ENSG00000152942	RAD17	0.0088005358424915	-1.66934751032631	0.211167359689601	0.832878351479683	0.933029579885025	Exon	DLPFC
e78397	ENSG00000143224.17	ENSG00000143224	PPOX	0.0102056344250584	-1.4120804001536	0.21115973159311	0.832884299052149	0.933029939494186	Exon	DLPFC
e396623	ENSG00000217527.1	ENSG00000217527	RPS16P5	-0.0220017710802244	-1.28416574408558	-0.211158895408457	0.832884951019947	0.933029939494186	Exon	DLPFC
e62258	ENSG00000268043.7	ENSG00000268043	NBPF12	-0.0131271960599324	-1.57493927172995	-0.211154367516993	0.832888481389818	0.933029939494186	Exon	DLPFC
e916605	ENSG00000108509.20	ENSG00000108509	CAMTA2	-0.0107619645520445	-0.047016374021395	-0.21115286472267	0.832889653110304	0.933029939494186	Exon	DLPFC
e657720	ENSG00000246174.7	ENSG00000246174	KCTD21-AS1	-0.0176157259392761	-2.46400126182108	-0.211149377189088	0.832892372322534	0.933029939494186	Exon	DLPFC
e136420	ENSG00000115317.11	ENSG00000115317	HTRA2	0.0117228560179684	-1.76875377083721	0.211142087274206	0.832898056238647	0.933032645319057	Exon	DLPFC
e1099699	ENSG00000179242.15	ENSG00000179242	CDH4	0.0099553686235245	-0.662159221676764	0.211136133635876	0.832902698272035	0.933032645319057	Exon	DLPFC
e247225	ENSG00000177646.18	ENSG00000177646	ACAD9	0.0047945991796048	1.48069234288838	0.211135736819609	0.832903007668658	0.933032645319057	Exon	DLPFC
e666050	ENSG00000150764.13	ENSG00000150764	DIXDC1	-0.0083946556576994	-0.900043410696182	-0.211122891805924	0.832913022906861	0.933038322726076	Exon	DLPFC
e215083	ENSG00000114857.17	ENSG00000114857	NKTR	0.0110802157229316	-1.38986120132871	0.211122208371971	0.832913555780068	0.933038322726076	Exon	DLPFC
e64066	ENSG00000269713.7	ENSG00000269713	NBPF9	-0.0126184537721756	-2.37273060133816	-0.211116727077034	0.832917829546545	0.933040040870986	Exon	DLPFC
e287069	ENSG00000145246.13	ENSG00000145246	ATP10D	0.0106492744650944	-1.73794183910352	0.211108749712686	0.832924049507573	0.93304101439325	Exon	DLPFC
e687483	ENSG00000069493.14	ENSG00000069493	CLEC2D	-0.0163617506679837	-3.03874233144753	-0.211108584144734	0.832924178601226	0.93304101439325	Exon	DLPFC
e998486	ENSG00000265681.7	ENSG00000265681	RPL17	0.0149174659768686	-0.523302824025342	0.211099404303717	0.832931336148075	0.933045962910244	Exon	DLPFC
e302954	ENSG00000145348.16	ENSG00000145348	TBCK	-0.0090046409840451	-0.510207176131111	-0.211090553043668	0.832938237512625	0.933050624421358	Exon	DLPFC
e845241	ENSG00000197978.9	ENSG00000197978	GOLGA6L9	0.0138696141141446	-0.963529083667901	0.211081099744676	0.832945608303741	0.933055811747886	Exon	DLPFC
e678885	ENSG00000002016.17	ENSG00000002016	RAD52	-0.0146792407508205	-1.68800618947881	-0.211076981026732	0.832948819696215	0.933056339746484	Exon	DLPFC
e60749	ENSG00000272419.5	ENSG00000272419		0.0336152144393287	-2.26171458099446	0.211062263976004	0.832960294703922	0.933066124484683	Exon	DLPFC
e701120	ENSG00000174233.11	ENSG00000174233	ADCY6	0.0082586004763191	-0.788399365189932	0.2110486261127	0.83297092829206	0.933074966619568	Exon	DLPFC
e919122	ENSG00000040633.12	ENSG00000040633	PHF23	0.0083873826296818	0.305449972082455	0.211041580321695	0.832976421982821	0.933078051119831	Exon	DLPFC
e334397	ENSG00000226259.10	ENSG00000226259	GTF2H2B	-0.0344273442318141	-3.23579234437024	-0.211017401115374	0.832995274872598	0.933096100170287	Exon	DLPFC
e677078	ENSG00000255358.1	ENSG00000255358		0.0139335158309316	-2.34212578021755	0.210977187409259	0.833026630315929	0.933128154038086	Exon	DLPFC
e668166	ENSG00000109917.10	ENSG00000109917	ZPR1	-0.0058811834172585	0.346573303099831	-0.210970231283353	0.833032054175627	0.933130789244636	Exon	DLPFC
e337152	ENSG00000145708.10	ENSG00000145708	CRHBP	0.0137854758224341	-0.855807658876935	0.210967141501233	0.833034463356075	0.933130789244636	Exon	DLPFC
e623540	ENSG00000166833.19	ENSG00000166833	NAV2	-0.0072090354928631	0.370947988191522	-0.210957366404546	0.833042085253978	0.933136257432413	Exon	DLPFC
e150129	ENSG00000088205.12	ENSG00000088205	DDX18	0.0083063338850899	0.487807428843997	0.210941956178269	0.833054101041438	0.933146647405384	Exon	DLPFC
e959820	ENSG00000008294.20	ENSG00000008294	SPAG9	-0.0065913775330968	3.50683606552934	-0.210933816300185	0.833060447949449	0.93314841621724	Exon	DLPFC
e1135176	ENSG00000100316.15	ENSG00000100316	RPL3	0.004114239792435	3.91740359615501	0.210932902132917	0.833061160753874	0.93314841621724	Exon	DLPFC
e1044232	ENSG00000161277.10	ENSG00000161277	THAP8	-0.0087077949983582	-1.12800770200079	-0.210926655644844	0.83306603133704	0.933149516410754	Exon	DLPFC
e928919	ENSG00000177731.15	ENSG00000177731	FLII	-0.0071365184507855	-0.245458341780571	-0.210924613607436	0.833067623579213	0.933149516410754	Exon	DLPFC
e305692	ENSG00000145388.14	ENSG00000145388	METTL14	-0.0065642361334336	-0.223044446966387	-0.210918347497493	0.833072509470744	0.9331505870155	Exon	DLPFC
e250567	ENSG00000163785.12	ENSG00000163785	RYK	-0.0054906465882788	1.19413431620335	-0.2109163589575	0.833074060001979	0.9331505870155	Exon	DLPFC
e1060737	ENSG00000105499.13	ENSG00000105499	PLA2G4C	0.0099784805257483	0.71087784622607	0.210907111154834	0.833081270832025	0.933153369725605	Exon	DLPFC
e508408	ENSG00000156172.5	ENSG00000156172	C8orf37	0.0109175921495878	-1.86280025261399	0.210906144025916	0.833082024936545	0.933153369725605	Exon	DLPFC
e361641	ENSG00000037749.11	ENSG00000037749	MFAP3	-0.0104483662075206	-1.77674007646245	-0.210883708814301	0.833099518505438	0.933166053539805	Exon	DLPFC
e234923	ENSG00000163605.14	ENSG00000163605	PPP4R2	0.0087565496684922	0.162978891452499	0.210881918058516	0.8331009148279	0.933166053539805	Exon	DLPFC
e915589	ENSG00000141480.17	ENSG00000141480	ARRB2	-0.0113956074873888	-1.48698504012386	-0.210881078277294	0.833101569638411	0.933166053539805	Exon	DLPFC
e594714	ENSG00000077147.14	ENSG00000077147	TM9SF3	-0.0074305119670015	1.5409396433275	-0.210873246926817	0.833107676056574	0.933169397396482	Exon	DLPFC
e695804	ENSG00000139132.14	ENSG00000139132	FGD4	-0.0075545024294842	0.643255005571238	-0.210870220761052	0.833110035682141	0.933169397396482	Exon	DLPFC
e252316	ENSG00000051382.8	ENSG00000051382	PIK3CB	-0.0072710160931362	0.744649029235453	-0.210855369533015	0.833121615815656	0.933172370829367	Exon	DLPFC
e866007	ENSG00000067365.14	ENSG00000067365	METTL22	-0.0066313463813921	-0.156964104421095	-0.210853460796988	0.833123104140873	0.933172370829367	Exon	DLPFC
e1084628	ENSG00000100994.11	ENSG00000100994	PYGB	0.0063224041056894	1.04255813878152	0.210851595617144	0.833124558504004	0.933172370829367	Exon	DLPFC
e409724	ENSG00000111860.13	ENSG00000111860	CEP85L	-0.0133364044861603	-2.35736098007677	-0.210849432129692	0.833126245471476	0.933172370829367	Exon	DLPFC
e128156	ENSG00000115421.12	ENSG00000115421	PAPOLG	0.0067609123220307	-0.194201901839812	0.210849243937642	0.83312639221323	0.933172370829367	Exon	DLPFC
e323153	ENSG00000145555.14	ENSG00000145555	MYO10	-0.011464870722723	-0.783426868381812	-0.21084460047039	0.833130012934094	0.933173046404263	Exon	DLPFC
e181653	ENSG00000118260.14	ENSG00000118260	CREB1	0.0054618384840061	0.750261719165812	0.21084144149277	0.833132476133464	0.933173046404263	Exon	DLPFC
e621176	ENSG00000011405.13	ENSG00000011405	PIK3C2A	-0.0079550387658932	1.00977318099809	-0.210817730880242	0.833150964435297	0.933188309249751	Exon	DLPFC
e353780	ENSG00000280987.3	ENSG00000280987		-0.012867066312727	-2.20244943102452	-0.210816936833277	0.833151583593405	0.933188309249751	Exon	DLPFC
e589110	ENSG00000156113.21	ENSG00000156113	KCNMA1	-0.0130222497397744	-0.792179655075626	-0.210803595602954	0.833161986433067	0.933195130763609	Exon	DLPFC
e235925	ENSG00000163320.10	ENSG00000163320	CGGBP1	0.0052244698009796	1.87371863350298	0.210802097281754	0.833163154752575	0.933195130763609	Exon	DLPFC
e556772	ENSG00000203286.5	ENSG00000203286		0.0160756272557077	-2.423431159423	0.210777519791109	0.833182319161991	0.933213526568395	Exon	DLPFC
e998052	ENSG00000184828.9	ENSG00000184828	ZBTB7C	-0.0139928564337995	-2.22631015893101	-0.210755887299725	0.833199187277293	0.933229350275264	Exon	DLPFC
e773328	ENSG00000196497.15	ENSG00000196497	IPO4	-0.0151106785431366	-2.62822678250139	-0.210740869564303	0.833210897526899	0.933231931848638	Exon	DLPFC
e867638	ENSG00000153066.12	ENSG00000153066	TXNDC11	-0.0075454427638669	-0.746623185678606	-0.210738966358093	0.83321238157619	0.933231931848638	Exon	DLPFC
e807221	ENSG00000182979.17	ENSG00000182979	MTA1	-0.007098964140274	-0.225145656462219	-0.210736549368116	0.833214266255781	0.933231931848638	Exon	DLPFC
e728992	ENSG00000120800.4	ENSG00000120800	UTP20	0.010367770538839	-1.59810762120549	0.210730113244952	0.833219284911807	0.933231931848638	Exon	DLPFC
e952382	ENSG00000186834.3	ENSG00000186834	HEXIM1	0.0076470471748392	3.80573308225578	0.210729034036454	0.833220126440224	0.933231931848638	Exon	DLPFC
e402036	ENSG00000118420.16	ENSG00000118420	UBE3D	-0.0080249879556065	-0.835984328885183	-0.210728461054561	0.83322057323121	0.933231931848638	Exon	DLPFC
e741145	ENSG00000089094.17	ENSG00000089094	KDM2B	0.0083236384211546	-1.28474058727069	0.210726331540584	0.833222233751259	0.933231931848638	Exon	DLPFC
e779907	ENSG00000139915.18	ENSG00000139915	MDGA2	-0.0122474498051149	-0.525468041054002	-0.2107248145864	0.833223416619198	0.933231931848638	Exon	DLPFC
e50129	ENSG00000223745.7	ENSG00000223745	CCDC18-AS1	0.0116021705165219	-1.58057445320262	0.210720160515696	0.833227045703495	0.933232927015732	Exon	DLPFC
e113031	ENSG00000178295.14	ENSG00000178295	GEN1	0.0135474245149039	-2.35340296125294	0.210714721105249	0.83323128717324	0.933233128744868	Exon	DLPFC
e446674	ENSG00000263001.5	ENSG00000263001	GTF2I	0.0060985317570114	1.44676613713397	0.210712900344825	0.833232706942212	0.933233128744868	Exon	DLPFC
e172357	ENSG00000163510.13	ENSG00000163510	CWC22	-0.0061274394879678	0.107941166325439	-0.210702333636577	0.833240946523836	0.933239287707378	Exon	DLPFC
e268941	ENSG00000127241.16	ENSG00000127241	MASP1	-0.0157585075256835	-2.0746477624085	-0.210697353416516	0.833244829946766	0.933240567698395	Exon	DLPFC
e1029072	ENSG00000132002.7	ENSG00000132002	DNAJB1	-0.02147887591589	2.65329501086914	-0.210691252305941	0.833249587411324	0.933242826611066	Exon	DLPFC
e151385	ENSG00000074054.17	ENSG00000074054	CLASP1	0.0093315610386198	-0.993794921069995	0.210648423652227	0.83328298409422	0.93327641903277	Exon	DLPFC
e677243	ENSG00000182667.14	ENSG00000182667	NTM	-0.0079339760943445	1.97858873016145	-0.210644681106369	0.8332859024496	0.93327641903277	Exon	DLPFC
e220315	ENSG00000177479.19	ENSG00000177479	ARIH2	0.0056189770131357	1.05874233798534	0.210642244310178	0.833287802611198	0.93327641903277	Exon	DLPFC
e59976	ENSG00000265808.3	ENSG00000265808	SEC22B	0.0039439917715824	4.07036452102838	0.210613898667463	0.833309906009517	0.933297522090251	Exon	DLPFC
e104474	ENSG00000054267.20	ENSG00000054267	ARID4B	0.0071459441529097	1.53663403664827	0.210609646243125	0.833313221981339	0.933297522090251	Exon	DLPFC
e862797	ENSG00000140987.19	ENSG00000140987	ZSCAN32	0.0144480480836344	-2.6491252453382	0.210595322064968	0.833324391766037	0.933297522090251	Exon	DLPFC
e217975	ENSG00000114650.18	ENSG00000114650	SCAP	-0.007988473513742	0.11125386407575	-0.210593982162357	0.833325436604231	0.933297522090251	Exon	DLPFC
e1008070	ENSG00000167470.12	ENSG00000167470	MIDN	0.0158949072509247	-1.90218979387337	0.210593709326179	0.833325649358282	0.933297522090251	Exon	DLPFC
e834107	ENSG00000174442.11	ENSG00000174442	ZWILCH	0.0155381481657191	-2.6860177124997	0.210592858212189	0.833326313045816	0.933297522090251	Exon	DLPFC
e452545	ENSG00000001631.15	ENSG00000001631	KRIT1	0.0062583416274004	0.504102709961435	0.2105896086193	0.833328847036861	0.933297522090251	Exon	DLPFC
e1074056	ENSG00000133247.13	ENSG00000133247	KMT5C	-0.0120003795213868	-2.07485027653682	-0.210588850509212	0.833329438201678	0.933297522090251	Exon	DLPFC
e760309	ENSG00000229865.1	ENSG00000229865	RPL31P54	-0.0222491220208419	-2.8863960177251	-0.210586448165844	0.833331311519781	0.933297522090251	Exon	DLPFC
e120674	ENSG00000171055.14	ENSG00000171055	FEZ2	0.0053277972542315	2.66155533825826	0.210572123602049	0.833342481659912	0.933306962633893	Exon	DLPFC
e895900	ENSG00000039523.18	ENSG00000039523	FAM65A	0.0100516437283292	0.434623898524087	0.210558016244984	0.8333534824576	0.933311064922506	Exon	DLPFC
e182055	ENSG00000115020.16	ENSG00000115020	PIKFYVE	-0.0056835515506408	0.75106573970509	-0.210555343235818	0.833355566851226	0.933311064922506	Exon	DLPFC
e253838	ENSG00000175054.14	ENSG00000175054	ATR	0.0078578017957245	-0.393056538575058	0.210550269573704	0.833359523260263	0.933311064922506	Exon	DLPFC
e1092806	ENSG00000132823.10	ENSG00000132823	OSER1	0.0164276477269714	-2.96142007656147	0.210548677407316	0.83336076482223	0.933311064922506	Exon	DLPFC
e932352	ENSG00000034152.18	ENSG00000034152	MAP2K3	-0.0100504969519662	0.139867423265369	-0.21054466096147	0.833363896824888	0.933311064922506	Exon	DLPFC
e250898	ENSG00000154928.16	ENSG00000154928	EPHB1	0.0111401973218372	-1.27886586905618	0.210541009821133	0.833366743966599	0.933311064922506	Exon	DLPFC
e289471	ENSG00000090989.17	ENSG00000090989	EXOC1	0.0058186216639532	0.985901827080692	0.210534508348015	0.833371813789565	0.933311064922506	Exon	DLPFC
e287273	ENSG00000170448.11	ENSG00000170448	NFXL1	0.0085788044392684	-0.921994546426122	0.210533042616026	0.83337295676252	0.933311064922506	Exon	DLPFC
e1093248	ENSG00000101104.12	ENSG00000101104	PABPC1L	0.0178648749188721	-3.06935278688344	0.210531552714685	0.83337411858302	0.933311064922506	Exon	DLPFC
e816939	ENSG00000166140.17	ENSG00000166140	ZFYVE19	-0.0077001178704127	-1.03609690997714	-0.210521492603986	0.833381963436074	0.933311064922506	Exon	DLPFC
e270285	ENSG00000198836.8	ENSG00000198836	OPA1	0.0128966437181635	-2.4534119260445	0.210521223709073	0.833382173119987	0.933311064922506	Exon	DLPFC
e543916	ENSG00000182150.15	ENSG00000182150	ERCC6L2	0.0045850640248256	1.21243855160961	0.210519077054767	0.833383847078727	0.933311064922506	Exon	DLPFC
e276608	ENSG00000123933.15	ENSG00000123933	MXD4	0.0116742790870771	-0.604052735219728	0.210518795298747	0.833384066791828	0.933311064922506	Exon	DLPFC
e93387	ENSG00000117222.13	ENSG00000117222	RBBP5	-0.0093637029366753	-0.371339191438042	-0.210499764640473	0.833398906912927	0.933311064922506	Exon	DLPFC
e340352	ENSG00000248309.6	ENSG00000248309	MEF2C-AS1	0.0080141714520333	-0.411752377293107	0.210489969133449	0.833406545479634	0.933311064922506	Exon	DLPFC
e185838	ENSG00000135913.10	ENSG00000135913	USP37	-0.0096217892794563	-1.36422954857726	-0.210489109385829	0.833407215914244	0.933311064922506	Exon	DLPFC
e673139	ENSG00000109929.9	ENSG00000109929	SC5D	-0.0116545126572012	-1.73569655253501	-0.210484803442442	0.833410573707836	0.933311064922506	Exon	DLPFC
e629598	ENSG00000110497.14	ENSG00000110497	AMBRA1	-0.0083513686662604	-0.751560992544998	-0.2104841638009	0.833411072503383	0.933311064922506	Exon	DLPFC
e276023	ENSG00000168924.14	ENSG00000168924	LETM1	0.0066158226935199	0.50558225773884	0.210483059529732	0.833411933619505	0.933311064922506	Exon	DLPFC
e564909	ENSG00000188986.5	ENSG00000188986	NELFB	-0.0052257483298103	0.67734306199447	-0.210481966728355	0.833412785791624	0.933311064922506	Exon	DLPFC
e595503	ENSG00000155229.20	ENSG00000155229	MMS19	-0.0061070693631027	0.785301949089704	-0.210481202261225	0.833413381927131	0.933311064922506	Exon	DLPFC
e856992	ENSG00000103275.19	ENSG00000103275	UBE2I	0.0107184780645078	-1.86019362387878	0.210475108400447	0.833418133955394	0.933311064922506	Exon	DLPFC
e619951	ENSG00000133794.17	ENSG00000133794	ARNTL	0.0142439633647826	-2.45133552842585	0.210474159100453	0.83341887422563	0.933311064922506	Exon	DLPFC
e323645	ENSG00000226432.3	ENSG00000226432		-0.0193259073425741	-2.88636316035155	-0.210473605592872	0.833419305854467	0.933311064922506	Exon	DLPFC
e50884	ENSG00000235501.5	ENSG00000235501		-0.0098193201743041	-1.07847178540976	-0.210472178076324	0.833420419041454	0.933311064922506	Exon	DLPFC
e671688	ENSG00000188486.3	ENSG00000188486	H2AFX	-0.0071805334186913	1.65946987420943	-0.210465831853954	0.833425367872319	0.933311064922506	Exon	DLPFC
e89700	ENSG00000116852.14	ENSG00000116852	KIF21B	0.0101913296944412	0.477320147435558	0.210456900011292	0.833432333000128	0.933311064922506	Exon	DLPFC
e576127	ENSG00000108094.14	ENSG00000108094	CUL2	-0.0058516879670853	0.735836825223313	-0.210455328382169	0.833433558571407	0.933311064922506	Exon	DLPFC
e1023669	ENSG00000105518.13	ENSG00000105518	TMEM205	0.0058137588468376	1.20472779944058	0.210453952474185	0.833434631517822	0.933311064922506	Exon	DLPFC
e26959	ENSG00000204084.12	ENSG00000204084	INPP5B	0.0122343203467506	-2.48610695566395	0.210452097243145	0.833436078245506	0.933311064922506	Exon	DLPFC
e131321	ENSG00000196975.15	ENSG00000196975	ANXA4	-0.0154584337233188	-2.86071404678774	-0.210438904990105	0.833446365712449	0.933311064922506	Exon	DLPFC
e300756	ENSG00000109270.12	ENSG00000109270	LAMTOR3	0.0067607754063181	0.973474756467308	0.210438346919062	0.833446800903141	0.933311064922506	Exon	DLPFC
e50028	ENSG00000223745.7	ENSG00000223745	CCDC18-AS1	0.0115071015983382	-1.57328266855415	0.210434747303604	0.833449607928968	0.933311064922506	Exon	DLPFC
e875954	ENSG00000090905.18	ENSG00000090905	TNRC6A	0.0131910560815391	-2.47742307713694	0.210432005413827	0.833451746090852	0.933311064922506	Exon	DLPFC
e99915	ENSG00000143748.17	ENSG00000143748	NVL	0.015382311871031	-2.66041245100903	0.210431837232785	0.833451877240691	0.933311064922506	Exon	DLPFC
e523739	ENSG00000197363.9	ENSG00000197363	ZNF517	-0.0149920114631128	-2.82999099360363	-0.21042713810862	0.833455541682823	0.933311064922506	Exon	DLPFC
e4155	ENSG00000157911.9	ENSG00000157911	PEX10	0.0131732371407865	-2.44882947795259	0.21042694910741	0.833455689068661	0.933311064922506	Exon	DLPFC
e1057220	ENSG00000104884.14	ENSG00000104884	ERCC2	-0.0148314546031694	-2.82962616373069	-0.21041301094135	0.833466558265476	0.933311064922506	Exon	DLPFC
e888357	ENSG00000087258.13	ENSG00000087258	GNAO1	0.0080035431602398	2.54763555100955	0.210410630215278	0.833468414795574	0.933311064922506	Exon	DLPFC
e494874	ENSG00000168615.11	ENSG00000168615	ADAM9	-0.006131616696322	1.25269347296484	-0.210407831794958	0.833470597051838	0.933311064922506	Exon	DLPFC
e468145	ENSG00000048405.9	ENSG00000048405	ZNF800	-0.0091670260814594	-1.06534472852432	-0.210396194487292	0.8334796720382	0.933311064922506	Exon	DLPFC
e192940	ENSG00000204120.14	ENSG00000204120	GIGYF2	0.0084463130738944	-0.894760800903148	0.210391690700157	0.833483184180147	0.933311064922506	Exon	DLPFC
e192944	ENSG00000204120.14	ENSG00000204120	GIGYF2	0.0084463130738944	-0.894760800903148	0.210391690700157	0.833483184180147	0.933311064922506	Exon	DLPFC
e193013	ENSG00000204120.14	ENSG00000204120	GIGYF2	0.0084463130738944	-0.894760800903148	0.210391690700157	0.833483184180147	0.933311064922506	Exon	DLPFC
e193031	ENSG00000204120.14	ENSG00000204120	GIGYF2	0.0084463130738944	-0.894760800903148	0.210391690700157	0.833483184180147	0.933311064922506	Exon	DLPFC
e193059	ENSG00000204120.14	ENSG00000204120	GIGYF2	0.0084463130738944	-0.894760800903148	0.210391690700157	0.833483184180147	0.933311064922506	Exon	DLPFC
e193064	ENSG00000204120.14	ENSG00000204120	GIGYF2	0.0084463130738944	-0.894760800903148	0.210391690700157	0.833483184180147	0.933311064922506	Exon	DLPFC
e193095	ENSG00000204120.14	ENSG00000204120	GIGYF2	0.0084463130738944	-0.894760800903148	0.210391690700157	0.833483184180147	0.933311064922506	Exon	DLPFC
e193098	ENSG00000204120.14	ENSG00000204120	GIGYF2	0.0084463130738944	-0.894760800903148	0.210391690700157	0.833483184180147	0.933311064922506	Exon	DLPFC
e193107	ENSG00000204120.14	ENSG00000204120	GIGYF2	0.0084463130738944	-0.894760800903148	0.210391690700157	0.833483184180147	0.933311064922506	Exon	DLPFC
e1113019	ENSG00000160193.11	ENSG00000160193	WDR4	-0.0120032218672032	-2.22276768637257	-0.210378424202049	0.833493529676159	0.933317779474192	Exon	DLPFC
e972830	ENSG00000125447.16	ENSG00000125447	GGA3	0.0143116634880575	-1.41888745979115	0.210375831340467	0.833495551647881	0.933317779474192	Exon	DLPFC
e617439	ENSG00000166444.18	ENSG00000166444	ST5	-0.0085157805052339	-0.806282164047834	-0.21037322315691	0.833497585569139	0.933317779474192	Exon	DLPFC
e968586	ENSG00000130935.9	ENSG00000130935	NOL11	-0.0105633260454883	-0.152019805688793	-0.210366986859974	0.833502448780821	0.933317779474192	Exon	DLPFC
e381110	ENSG00000213780.10	ENSG00000213780	GTF2H4	0.0075424725455718	0.215444202312596	0.210365448654585	0.833503648310707	0.933317779474192	Exon	DLPFC
e762486	ENSG00000274605.1	ENSG00000274605		-0.0129685652976716	-1.60387828799945	-0.210362913342715	0.83350562540927	0.933317779474192	Exon	DLPFC
e636826	ENSG00000162148.10	ENSG00000162148	PPP1R32	-0.0151205288310996	-2.80435249792242	-0.210345201640041	0.833519437460203	0.93332162592359	Exon	DLPFC
e221758	ENSG00000114316.12	ENSG00000114316	USP4	0.0052043399218072	0.73350299187557	0.210343689389243	0.833520616755484	0.93332162592359	Exon	DLPFC
e202022	ENSG00000163719.19	ENSG00000163719	MTMR14	-0.0107204204590794	-2.30026600038643	-0.21033915354545	0.833524153935033	0.93332162592359	Exon	DLPFC
e717845	ENSG00000118600.11	ENSG00000118600	TMEM5	0.0074509977624665	-0.479900537179735	0.210337545307225	0.833525408085595	0.93332162592359	Exon	DLPFC
e231887	ENSG00000168291.12	ENSG00000168291	PDHB	0.004935821312625	3.30196598280511	0.210336432850848	0.833526275611418	0.93332162592359	Exon	DLPFC
e737854	ENSG00000123066.7	ENSG00000123066	MED13L	-0.0050119141754487	1.19824414731489	-0.210335119469004	0.833527299825025	0.93332162592359	Exon	DLPFC
e331649	ENSG00000068796.16	ENSG00000068796	KIF2A	-0.0064054653170195	1.20144873598417	-0.210332404143813	0.83352941731599	0.93332162592359	Exon	DLPFC
e227212	ENSG00000010318.20	ENSG00000010318	PHF7	-0.0161729477399939	-3.02193335177694	-0.210329626989903	0.833531583024073	0.93332162592359	Exon	DLPFC
e928442	ENSG00000141034.9	ENSG00000141034	GID4	0.0103368815467473	-1.06761220115743	0.210323932974796	0.83353602339215	0.93332162592359	Exon	DLPFC
e428094	ENSG00000205903.6	ENSG00000205903	ZNF316	0.0083039146632128	-0.747889919905751	0.210323361892101	0.833536468740291	0.93332162592359	Exon	DLPFC
e1001926	ENSG00000049759.17	ENSG00000049759	NEDD4L	0.0111422110614067	-0.378813208199511	0.210318579311473	0.833540198348302	0.933322525348428	Exon	DLPFC
e499788	ENSG00000215114.7	ENSG00000215114	UBXN2B	-0.0057960755219464	1.04689114266777	-0.210315302571654	0.833542753656077	0.933322525348428	Exon	DLPFC
e543034	ENSG00000165238.16	ENSG00000165238	WNK2	0.0123473647698374	0.604092469476992	0.210310681259791	0.833546357507657	0.933323491679827	Exon	DLPFC
e619051	ENSG00000110321.15	ENSG00000110321	EIF4G2	-0.0053915574886683	1.74297834847252	-0.210295595772585	0.833558121693122	0.933333595116687	Exon	DLPFC
e1147513	ENSG00000123130.16	ENSG00000123130	ACOT9	0.0117417180801772	-1.28594297880957	0.21028302738449	0.833567922986089	0.933336694609589	Exon	DLPFC
e590056	ENSG00000234743.1	ENSG00000234743	EIF5AP4	0.0127159420165586	-2.03277054871097	0.210282870868768	0.833568045042991	0.933336694609589	Exon	DLPFC
e746989	ENSG00000177084.16	ENSG00000177084	POLE	0.0156588577461517	-2.42145987918748	0.210281477526985	0.83356913162398	0.933336694609589	Exon	DLPFC
e917085	ENSG00000108559.11	ENSG00000108559	NUP88	-0.00632740358238	-0.0594461935337764	-0.21027227146284	0.833576310871445	0.933336694609589	Exon	DLPFC
e1131432	ENSG00000100284.20	ENSG00000100284	TOM1	-0.0067044864495222	0.129150369535777	-0.21026769288049	0.83357988143352	0.933336694609589	Exon	DLPFC
e908868	ENSG00000197912.13	ENSG00000197912	SPG7	0.0060832479822372	0.43591535574366	0.210266654453514	0.833580691240987	0.933336694609589	Exon	DLPFC
e1119798	ENSG00000128191.14	ENSG00000128191	DGCR8	-0.0081275132207224	-0.70545170097693	-0.210252972660701	0.83359136087441	0.933336694609589	Exon	DLPFC
e108505	ENSG00000035115.21	ENSG00000035115	SH3YL1	0.0198990440349289	-3.19642759303021	0.210249131975883	0.833594356006361	0.933336694609589	Exon	DLPFC
e108565	ENSG00000035115.21	ENSG00000035115	SH3YL1	0.0198990440349289	-3.19642759303021	0.210249131975883	0.833594356006361	0.933336694609589	Exon	DLPFC
e108589	ENSG00000035115.21	ENSG00000035115	SH3YL1	0.0198990440349289	-3.19642759303021	0.210249131975883	0.833594356006361	0.933336694609589	Exon	DLPFC
e1151507	ENSG00000102225.15	ENSG00000102225	CDK16	0.0066317569097428	1.37983102187054	0.210248960619179	0.833594489637778	0.933336694609589	Exon	DLPFC
e98614	ENSG00000213033.4	ENSG00000213033	AURKAPS1	-0.0070680688373885	-0.429956853945921	-0.210247097229076	0.833595942790811	0.933336694609589	Exon	DLPFC
e411448	ENSG00000152894.14	ENSG00000152894	PTPRK	-0.008713591109799	0.4263677387733	-0.210244578143156	0.833597907285004	0.933336694609589	Exon	DLPFC
e999248	ENSG00000141639.11	ENSG00000141639	MAPK4	-0.0116888091679701	0.651912076250298	-0.210242169954283	0.833599785297767	0.933336694609589	Exon	DLPFC
e120671	ENSG00000171055.14	ENSG00000171055	FEZ2	0.0049592199632882	2.53847232991112	0.210239326363092	0.833602002857847	0.933336694609589	Exon	DLPFC
e998529	ENSG00000265681.7	ENSG00000265681	RPL17	0.0148541572599424	-0.52335243760784	0.210234088780384	0.833606087363474	0.933337189389657	Exon	DLPFC
e1111021	ENSG00000171587.14	ENSG00000171587	DSCAM	0.0075912689961477	0.51668182326504	0.210231527570042	0.833608084713633	0.933337189389657	Exon	DLPFC
e1041362	ENSG00000153902.13	ENSG00000153902	LGI4	-0.009115318712672	0.038444498561985	-0.210228215816205	0.833610667373885	0.933337189389657	Exon	DLPFC
e200310	ENSG00000170364.12	ENSG00000170364	SETMAR	-0.0070027231529742	-0.110731378164142	-0.210219417364195	0.833617528826277	0.933339329720793	Exon	DLPFC
e500352	ENSG00000198363.16	ENSG00000198363	ASPH	0.0072614200815673	1.58917395837193	0.210218735261931	0.833618060762677	0.933339329720793	Exon	DLPFC
e138489	ENSG00000168883.19	ENSG00000168883	USP39	-0.0060470619380715	0.212146043475853	-0.210209027641045	0.833625631244162	0.93334473704906	Exon	DLPFC
e974230	ENSG00000108469.14	ENSG00000108469	RECQL5	-0.0083937727885561	-0.37560728709902	-0.210194257157403	0.833637150025408	0.933353051957575	Exon	DLPFC
e837953	ENSG00000159322.17	ENSG00000159322	ADPGK	-0.0043273362990536	2.11502072973288	-0.210192475296692	0.833638539614269	0.933353051957575	Exon	DLPFC
e944424	ENSG00000008838.18	ENSG00000008838	MED24	0.0051934128215868	0.755466565492785	0.210184161499165	0.833645023158496	0.93335682775045	Exon	DLPFC
e661683	ENSG00000134627.11	ENSG00000134627	PIWIL4	0.0143318255224382	-2.84052523359704	0.210175301198192	0.833651932907863	0.93335682775045	Exon	DLPFC
e20	ENSG00000227232.5	ENSG00000227232	WASH7P	-0.0213361144975099	-2.80594380568395	-0.210174651707188	0.833652439417131	0.93335682775045	Exon	DLPFC
e974284	ENSG00000108469.14	ENSG00000108469	RECQL5	-0.0130749198613879	-1.97496039167348	-0.2101740922303	0.83365287572843	0.93335682775045	Exon	DLPFC
e110504	ENSG00000235092.5	ENSG00000235092	ID2-AS1	-0.0185116378893373	-2.72169646583553	-0.210162585976717	0.833661848958519	0.933357023492777	Exon	DLPFC
e213666	ENSG00000168026.17	ENSG00000168026	TTC21A	-0.0170887049750525	-3.08080655200355	-0.210162281581182	0.833662086343743	0.933357023492777	Exon	DLPFC
e1157132	ENSG00000083750.12	ENSG00000083750	RRAGB	0.0072418983187043	-0.0300962354200375	0.210159505948502	0.833664250943155	0.933357023492777	Exon	DLPFC
e827504	ENSG00000069943.9	ENSG00000069943	PIGB	0.0138245017719382	-2.82554732463154	0.210154481869731	0.833668169014512	0.933357023492777	Exon	DLPFC
e502923	ENSG00000104313.17	ENSG00000104313	EYA1	0.013747638742984	-1.44310881606882	0.210146551281855	0.833674353760615	0.933357023492777	Exon	DLPFC
e450149	ENSG00000170381.12	ENSG00000170381	SEMA3E	-0.017803843637842	-1.55875947798971	-0.210146435533447	0.833674444028214	0.933357023492777	Exon	DLPFC
e1115206	ENSG00000182871.14	ENSG00000182871	COL18A1	0.0148999128694227	-2.17860403420548	0.210140743027075	0.833678883391164	0.933357023492777	Exon	DLPFC
e885960	ENSG00000196470.11	ENSG00000196470	SIAH1	0.01326203932013	-2.18686457985764	0.210138858693326	0.833680352910487	0.933357023492777	Exon	DLPFC
e106186	ENSG00000091483.6	ENSG00000091483	FH	-0.0059108212154215	1.8296558422182	-0.210137470448443	0.833681435549582	0.933357023492777	Exon	DLPFC
e456015	ENSG00000197343.10	ENSG00000197343	ZNF655	0.0126418082357774	-2.31063818913613	0.210129661212639	0.833687525679844	0.933357023492777	Exon	DLPFC
e1137606	ENSG00000100207.18	ENSG00000100207	TCF20	0.0081309560746768	-0.635946274021657	0.210126124153679	0.833690284102832	0.933357023492777	Exon	DLPFC
e912468	ENSG00000186594.13	ENSG00000186594	MIR22HG	0.0132201190317424	-1.15527425453575	0.210122045979151	0.833693464524623	0.933357023492777	Exon	DLPFC
e587492	ENSG00000214655.10	ENSG00000214655	ZSWIM8	-0.0069985853998875	-0.152217638569571	-0.210121693666349	0.833693739280847	0.933357023492777	Exon	DLPFC
e791102	ENSG00000165861.13	ENSG00000165861	ZFYVE1	0.0039394962264629	1.75148330619528	0.210118512110807	0.833696220463786	0.933357023492777	Exon	DLPFC
e551293	ENSG00000056586.15	ENSG00000056586	RC3H2	0.0048804649277636	3.86510522899806	0.210118460159794	0.833696260978563	0.933357023492777	Exon	DLPFC
e494984	ENSG00000197140.14	ENSG00000197140	ADAM32	0.01306388151123	-1.24684940065717	0.210114586633894	0.833699281807054	0.933357023492777	Exon	DLPFC
e430521	ENSG00000048052.21	ENSG00000048052	HDAC9	0.0122202196862156	-1.33114842413091	0.210114119221716	0.833699646325765	0.933357023492777	Exon	DLPFC
e901388	ENSG00000166747.12	ENSG00000166747	AP1G1	-0.0055653858958756	0.891763107181375	-0.210107239548706	0.833705011550721	0.93335996147958	Exon	DLPFC
e907375	ENSG00000104731.13	ENSG00000104731	KLHDC4	-0.0090307196375918	-1.23660991853204	-0.210087710576295	0.833720241580034	0.933371635783987	Exon	DLPFC
e481476	ENSG00000104714.13	ENSG00000104714	ERICH1	-0.0102856048607495	-1.07901889823233	-0.210086838958365	0.833720921328813	0.933371635783987	Exon	DLPFC
e339739	ENSG00000164180.13	ENSG00000164180	TMEM161B	-0.0109940573252963	-1.29505815924763	-0.210077466486102	0.833728230647759	0.9333737492107	Exon	DLPFC
e928434	ENSG00000141034.9	ENSG00000141034	GID4	0.010285426230563	-1.00476832338364	0.210077356279192	0.833728316595013	0.9333737492107	Exon	DLPFC
e677246	ENSG00000182667.14	ENSG00000182667	NTM	-0.0079277908333959	1.9761772375088	-0.210073874359896	0.833731032046499	0.9333737492107	Exon	DLPFC
e643153	ENSG00000149809.14	ENSG00000149809	TM7SF2	-0.009852878357626	-1.06025740598541	-0.210068533752465	0.833735197040752	0.933375034908618	Exon	DLPFC
e733807	ENSG00000139437.17	ENSG00000139437	TCHP	0.0097116864198246	-1.44656361853952	0.210065372458959	0.833737662449648	0.933375034908618	Exon	DLPFC
e718076	ENSG00000184575.11	ENSG00000184575	XPOT	-0.0062335578829815	0.821380169498735	-0.21005691519742	0.833744258051516	0.933376205127103	Exon	DLPFC
e738556	ENSG00000135090.13	ENSG00000135090	TAOK3	0.011041714310598	-0.607740277477429	0.210056730732792	0.83374440191089	0.933376205127103	Exon	DLPFC
e783801	ENSG00000070367.15	ENSG00000070367	EXOC5	-0.0050870862860683	1.51302088355894	-0.210051991145135	0.833748098199306	0.933376205127103	Exon	DLPFC
e1120550	ENSG00000099917.17	ENSG00000099917	MED15	-0.013656291223942	-2.0197032213887	-0.210049973538442	0.833749671682506	0.933376205127103	Exon	DLPFC
e203582	ENSG00000134086.7	ENSG00000134086	VHL	-0.0057255291447794	0.0224752779728836	-0.210041670410762	0.833756147100218	0.933379937809571	Exon	DLPFC
e314249	ENSG00000145416.13	ENSG00000145416	MARCH1	-0.0080893400542663	2.74487499882556	-0.210033316721067	0.833762661961506	0.933379937809571	Exon	DLPFC
e745809	ENSG00000132341.11	ENSG00000132341	RAN	0.0066475902093115	2.07669252577729	0.210033159274056	0.833762784751122	0.933379937809571	Exon	DLPFC
e1121214	ENSG00000099957.16	ENSG00000099957	P2RX6	0.0116424624634382	-1.70935147618897	0.210031639584698	0.833763969925142	0.933379937809571	Exon	DLPFC
e552612	ENSG00000165219.21	ENSG00000165219	GAPVD1	-0.0037402271005064	2.25375205133433	-0.210020693862625	0.833772506276588	0.933385663220576	Exon	DLPFC
e660063	ENSG00000109861.15	ENSG00000109861	CTSC	0.0161820316300963	-2.19929067703543	0.210017241929196	0.833775198375052	0.933385663220576	Exon	DLPFC
e789419	ENSG00000072110.13	ENSG00000072110	ACTN1	0.0107427998566743	0.370140176562388	0.210014537744124	0.833777307319894	0.933385663220576	Exon	DLPFC
e795407	ENSG00000100601.9	ENSG00000100601	ALKBH1	-0.015402567939706	-2.82791066941796	-0.210000139038578	0.833788536629156	0.933393640436768	Exon	DLPFC
e1151750	ENSG00000102226.9	ENSG00000102226	USP11	0.0070296760755769	2.88645609520521	0.20999837125127	0.833789915299212	0.933393640436768	Exon	DLPFC
e1102715	ENSG00000203880.11	ENSG00000203880	PCMTD2	-0.0057264380344948	1.25339911127208	-0.209989615706868	0.833796743620814	0.933394896191145	Exon	DLPFC
e1026803	ENSG00000104907.12	ENSG00000104907	TRMT1	-0.0113316144878506	-1.57551562393943	-0.209987930540434	0.833798057859025	0.933394896191145	Exon	DLPFC
e1054875	ENSG00000105755.7	ENSG00000105755	ETHE1	-0.0098127244307428	-1.51606266959244	-0.209986299838855	0.833799329621286	0.933394896191145	Exon	DLPFC
e733867	ENSG00000139436.20	ENSG00000139436	GIT2	0.0057542970683837	0.456715822771908	0.209982648410719	0.833802177322634	0.933394896191145	Exon	DLPFC
e966263	ENSG00000108592.16	ENSG00000108592	FTSJ3	-0.0078058204636124	-0.29084762113696	-0.209979359577109	0.833804742243097	0.933394896191145	Exon	DLPFC
e525507	ENSG00000080608.9	ENSG00000080608	PUM3	-0.0061067557121159	0.314778522286057	-0.209969534671234	0.833812404575677	0.933400405269456	Exon	DLPFC
e217971	ENSG00000114650.18	ENSG00000114650	SCAP	0.0068662907237369	0.121832940754702	0.209957532815799	0.833821764708017	0.933407814885065	Exon	DLPFC
e991805	ENSG00000134508.12	ENSG00000134508	CABLES1	0.0130953354054176	-0.0074350622627764	0.20994844895153	0.833828849142661	0.93341223926795	Exon	DLPFC
e71029	ENSG00000169241.17	ENSG00000169241	SLC50A1	0.0096467762325219	-1.22596619174574	0.209945435607832	0.833831199228818	0.93341223926795	Exon	DLPFC
e329907	ENSG00000039123.15	ENSG00000039123	SKIV2L2	0.0054602336131981	1.32709590931508	0.209926660509343	0.833845841833402	0.933423668782302	Exon	DLPFC
e1125385	ENSG00000100099.20	ENSG00000100099	HPS4	-0.006818521770485	-0.574491788256067	-0.209923396314002	0.833848387568784	0.933423668782302	Exon	DLPFC
e539627	ENSG00000196781.14	ENSG00000196781	TLE1	-0.0094397272684871	-1.13234156163822	-0.20992179971074	0.833849632755138	0.933423668782302	Exon	DLPFC
e318312	ENSG00000154553.13	ENSG00000154553	PDLIM3	0.0108901527820974	0.259924992167803	0.209909168054623	0.833859484162655	0.933426725873818	Exon	DLPFC
e869361	ENSG00000250251.6	ENSG00000250251	PKD1P6	-0.0147756959046749	-1.87453549489215	-0.209908284582311	0.833860173182216	0.933426725873818	Exon	DLPFC
e1014112	ENSG00000130254.11	ENSG00000130254	SAFB2	-0.012172167994474	-1.36687818808312	-0.209907753819345	0.833860587124017	0.933426725873818	Exon	DLPFC
e780419	ENSG00000165525.17	ENSG00000165525	NEMF	0.0063160053893805	0.784219376436165	0.209896274512122	0.833869539841938	0.933433679123929	Exon	DLPFC
e532744	ENSG00000107140.15	ENSG00000107140	TESK1	0.0092171646348307	-0.936959778352599	0.209872237663964	0.833888286262895	0.933451595364832	Exon	DLPFC
e422654	ENSG00000060762.18	ENSG00000060762	MPC1	-0.0115447665684452	-0.814644441569223	-0.209860647038989	0.833897325865262	0.933458645745298	Exon	DLPFC
e564692	ENSG00000176248.8	ENSG00000176248	ANAPC2	0.0054387703498753	0.87274449015244	0.209839635302329	0.833913713108949	0.933471764191359	Exon	DLPFC
e663318	ENSG00000187240.13	ENSG00000187240	DYNC2H1	0.0067498765520106	-0.129047099518799	0.209838590904923	0.833914527645833	0.933471764191359	Exon	DLPFC
e154800	ENSG00000121988.17	ENSG00000121988	ZRANB3	0.0076598569365078	-0.523012892662064	0.209817383061352	0.833931067912177	0.933485220538575	Exon	DLPFC
e1162263	ENSG00000165194.15	ENSG00000165194	PCDH19	-0.0149980581346665	-1.49216595649985	-0.209813985319098	0.83393371786134	0.933485220538575	Exon	DLPFC
e247710	ENSG00000163913.11	ENSG00000163913	IFT122	0.0085794523591534	-0.864082521626896	0.209804726070781	0.833940939294914	0.933485220538575	Exon	DLPFC
e247769	ENSG00000163913.11	ENSG00000163913	IFT122	0.0085794523591534	-0.864082521626896	0.209804726070781	0.833940939294914	0.933485220538575	Exon	DLPFC
e247798	ENSG00000163913.11	ENSG00000163913	IFT122	0.0085794523591534	-0.864082521626896	0.209804726070781	0.833940939294914	0.933485220538575	Exon	DLPFC
e480021	ENSG00000186480.12	ENSG00000186480	INSIG1	0.0108318750154144	0.562363742374361	0.209802088140548	0.83394299666082	0.933485220538575	Exon	DLPFC
e693727	ENSG00000211455.7	ENSG00000211455	STK38L	0.0072431301449278	-0.167838148136352	0.209798066353008	0.833946133322379	0.933485663086095	Exon	DLPFC
e1076337	ENSG00000152467.9	ENSG00000152467	ZSCAN1	-0.015642350465202	-2.49749914109471	-0.209781594291724	0.833958980195142	0.933492343192977	Exon	DLPFC
e985141	ENSG00000141556.20	ENSG00000141556	TBCD	-0.0081640993765108	0.359564707287947	-0.209776512863549	0.833962943306258	0.933492343192977	Exon	DLPFC
e795470	ENSG00000100603.13	ENSG00000100603	SNW1	-0.0041635435707958	2.18375506796158	-0.209774818655663	0.833964264655033	0.933492343192977	Exon	DLPFC
e100210	ENSG00000185842.14	ENSG00000185842	DNAH14	0.0146302058258583	-2.79333838840266	0.209773604031783	0.833965211966328	0.933492343192977	Exon	DLPFC
e305866	ENSG00000150961.14	ENSG00000150961	SEC24D	0.0121194124387348	-1.57262108082192	0.20977284014382	0.833965807739108	0.933492343192977	Exon	DLPFC
e1013352	ENSG00000142002.16	ENSG00000142002	DPP9	0.0113457555383766	-1.67263464511436	0.209762504768222	0.833973868531976	0.933498297473612	Exon	DLPFC
e371191	ENSG00000197226.12	ENSG00000197226	TBC1D9B	-0.0075143704751313	-0.441835452095364	-0.209755181428538	0.83397958018061	0.933499703492715	Exon	DLPFC
e154444	ENSG00000152127.8	ENSG00000152127	MGAT5	0.0033652622630781	5.08014479580309	0.209753864428187	0.833980607341771	0.933499703492715	Exon	DLPFC
e913061	ENSG00000167720.12	ENSG00000167720	SRR	-0.0117116443038713	-1.92824056901722	-0.209734860538838	0.833995428976967	0.93351319149782	Exon	DLPFC
e1110762	ENSG00000182093.14	ENSG00000182093	WRB	0.0051086067820908	2.50374511420906	0.209731384315919	0.833998140181438	0.93351319149782	Exon	DLPFC
e1038122	ENSG00000196268.11	ENSG00000196268	ZNF493	-0.007593657341717	-0.585035928769875	-0.209706632655024	0.834017444758393	0.933525351381592	Exon	DLPFC
e1038127	ENSG00000196268.11	ENSG00000196268	ZNF493	-0.007593657341717	-0.585035928769875	-0.209706632655024	0.834017444758393	0.933525351381592	Exon	DLPFC
e34368	ENSG00000086015.20	ENSG00000086015	MAST2	-0.0069249477857463	-0.377326565718008	-0.209706308056245	0.834017697923571	0.933525351381592	Exon	DLPFC
e222892	ENSG00000164068.15	ENSG00000164068	RNF123	-0.0132653270091994	-2.20729419912572	-0.209703395560137	0.834019969475078	0.933525351381592	Exon	DLPFC
e537513	ENSG00000083067.22	ENSG00000083067	TRPM3	0.0082340079998916	0.479990644041014	0.209698398849807	0.834023866577048	0.933526644939736	Exon	DLPFC
e340340	ENSG00000248309.6	ENSG00000248309	MEF2C-AS1	-0.0071843076473899	0.33338086317508	-0.209693568329646	0.834027634065624	0.933527793413001	Exon	DLPFC
e413691	ENSG00000118514.13	ENSG00000118514	ALDH8A1	-0.0129797337086021	-1.60514506701349	-0.209686463292662	0.834033175534941	0.933530927490242	Exon	DLPFC
e1137633	ENSG00000229891.1	ENSG00000229891	LINC01315	-0.0162878464413967	-2.53882804303807	-0.20967638000204	0.834041039863682	0.933536661508187	Exon	DLPFC
e936834	ENSG00000184060.10	ENSG00000184060	ADAP2	-0.0160663841838449	-2.25331545749185	-0.209665107613786	0.834049831633083	0.933542042986094	Exon	DLPFC
e1177141	ENSG00000160211.15	ENSG00000160211	G6PD	0.0076704555834201	-0.155081458270824	0.209661838613949	0.834052381255756	0.933542042986094	Exon	DLPFC
e847294	ENSG00000170776.20	ENSG00000170776	AKAP13	0.0095693686507718	-1.54280480062645	0.209659421865958	0.834054266174526	0.933542042986094	Exon	DLPFC
e772165	ENSG00000186648.14	ENSG00000186648	CARMIL3	0.0126915611755548	-2.09071146321204	0.209656155596774	0.834056813670499	0.933542042986094	Exon	DLPFC
e403381	ENSG00000203875.10	ENSG00000203875	SNHG5	0.0061954846583131	1.69263495368408	0.209649723466401	0.834061830355285	0.933544589576462	Exon	DLPFC
e310002	ENSG00000164162.12	ENSG00000164162	ANAPC10	-0.0060746249859294	0.471616620315856	-0.209643202783044	0.834066916113133	0.933546065338844	Exon	DLPFC
e56685	ENSG00000143079.14	ENSG00000143079	CTTNBP2NL	-0.0078895299579657	-0.453880168980206	-0.209641003000293	0.834068631818687	0.933546065338844	Exon	DLPFC
e204000	ENSG00000157103.10	ENSG00000157103	SLC6A1	-0.0079760631580859	2.49614195020299	-0.209635608260698	0.834072839412398	0.933547706304364	Exon	DLPFC
e1099797	ENSG00000130699.17	ENSG00000130699	TAF4	-0.0130594160278666	-2.21601622884285	-0.209627992335183	0.834078779414423	0.933551286274991	Exon	DLPFC
e93897	ENSG00000117280.12	ENSG00000117280	RAB29	0.0122953400974398	-2.39261504333857	0.209624363800214	0.834081609474997	0.933551385399444	Exon	DLPFC
e601561	ENSG00000165806.19	ENSG00000165806	CASP7	-0.0187421503485507	-2.36527205382219	-0.209618175041359	0.834086436376394	0.933553719493262	Exon	DLPFC
e210703	ENSG00000153560.11	ENSG00000153560	UBP1	0.0058315572289645	0.995505087137278	0.209609159409945	0.834093468098652	0.933557020841831	Exon	DLPFC
e154462	ENSG00000152127.8	ENSG00000152127	MGAT5	0.0033628973529083	5.08014317603316	0.209604593290747	0.834097029438547	0.933557020841831	Exon	DLPFC
e1128955	ENSG00000133422.12	ENSG00000133422	MORC2	0.0092330193628067	-1.56370077437904	0.209603848265691	0.834097610520385	0.933557020841831	Exon	DLPFC
e1116049	ENSG00000160294.10	ENSG00000160294	MCM3AP	-0.0044573466365291	0.951346366196353	-0.209581654930067	0.834114920240685	0.933571202664568	Exon	DLPFC
e982628	ENSG00000185813.10	ENSG00000185813	PCYT2	0.0066667124834674	0.193309490094824	0.20958057241597	0.834115764550995	0.933571202664568	Exon	DLPFC
e555094	ENSG00000148337.20	ENSG00000148337	CIZ1	0.0072261417664879	-0.451176965323589	0.209563710087914	0.834128916402138	0.933582854188182	Exon	DLPFC
e598307	ENSG00000107862.4	ENSG00000107862	GBF1	0.0066616304868536	0.454688181555199	0.209556375964636	0.83413463670022	0.933586188038754	Exon	DLPFC
e542917	ENSG00000165238.16	ENSG00000165238	WNK2	0.0123031865318626	0.6040350592272	0.209548908789313	0.834140460782183	0.933587264967616	Exon	DLPFC
e755831	ENSG00000139687.13	ENSG00000139687	RB1	0.0074483754494805	-0.450735998663248	0.209548112166794	0.834141082114705	0.933587264967616	Exon	DLPFC
e862	ENSG00000188157.13	ENSG00000188157	AGRN	0.0125328922619185	-1.8088515511738	0.209542286751413	0.83414562570023	0.933589281775084	Exon	DLPFC
e1123551	ENSG00000099991.17	ENSG00000099991	CABIN1	0.0162950984199851	-3.03801223504786	0.209538530935535	0.834148555085813	0.933589491936539	Exon	DLPFC
e403166	ENSG00000135317.12	ENSG00000135317	SNX14	0.0055040553736395	1.25223958515024	0.209535009580654	0.834151301603332	0.93358949742906	Exon	DLPFC
e471113	ENSG00000131558.14	ENSG00000131558	EXOC4	0.0060549366049037	0.490156746470418	0.209528565890904	0.834156327431716	0.933590246399399	Exon	DLPFC
e7104	ENSG00000171735.18	ENSG00000171735	CAMTA1	-0.012117168132472	-1.86884227007726	-0.20952660219533	0.834157859039546	0.933590246399399	Exon	DLPFC
e591128	ENSG00000223482.7	ENSG00000223482	NUTM2A-AS1	-0.01594152446125	-0.716355428567789	-0.209520518598573	0.834162604017547	0.933590246399399	Exon	DLPFC
e1139646	ENSG00000130638.15	ENSG00000130638	ATXN10	-0.0087780522348827	-0.829917612646542	-0.20952009135922	0.834162937248495	0.933590246399399	Exon	DLPFC
e55948	ENSG00000156171.14	ENSG00000156171	DRAM2	0.0118204829593404	-0.889113564024759	0.209510579816381	0.834170355909087	0.933595480907175	Exon	DLPFC
e1121859	ENSG00000100023.18	ENSG00000100023	PPIL2	0.0082523161886818	-0.585285511178318	0.209497057987337	0.834180902473892	0.933603862657876	Exon	DLPFC
e1079983	ENSG00000101290.13	ENSG00000101290	CDS2	0.0050487911626696	2.60312391639486	0.209493431773977	0.834183730801551	0.933603862657876	Exon	DLPFC
e654211	ENSG00000054965.10	ENSG00000054965	FAM168A	-0.0081713035359474	0.849949087169573	-0.20948930334415	0.834186950844228	0.933603862657876	Exon	DLPFC
e24569	ENSG00000134686.17	ENSG00000134686	PHC2	0.0126617426889845	-2.24258406461272	0.209486917615426	0.834188811637286	0.933603862657876	Exon	DLPFC
e741151	ENSG00000089094.17	ENSG00000089094	KDM2B	-0.0092529544958806	-1.6219211234648	-0.209481661628742	0.834192911144196	0.933605382330883	Exon	DLPFC
e184358	ENSG00000115425.13	ENSG00000115425	PECR	0.008516536310449	-1.19009949338001	0.209472950058567	0.834199705909222	0.933609918441513	Exon	DLPFC
e783754	ENSG00000070367.15	ENSG00000070367	EXOC5	-0.0072633854814425	0.576869369187959	-0.209454571704133	0.834214040518567	0.933619958487186	Exon	DLPFC
e129209	ENSG00000115504.14	ENSG00000115504	EHBP1	0.0067401591687816	1.04029329885786	0.209453247737074	0.834215073178477	0.933619958487186	Exon	DLPFC
e80441	ENSG00000188859.6	ENSG00000188859	FAM78B	-0.0123203944336507	0.118396952771784	-0.209450903022763	0.834216901995431	0.933619958487186	Exon	DLPFC
e342407	ENSG00000164307.12	ENSG00000164307	ERAP1	0.0118860618014227	-0.44060302206895	0.209444651098225	0.83422177834043	0.933620159040018	Exon	DLPFC
e270421	ENSG00000114315.3	ENSG00000114315	HES1	0.0154576646004119	-1.45744267743245	0.209443643047483	0.834222564595432	0.933620159040018	Exon	DLPFC
e630126	ENSG00000212135.1	ENSG00000212135	SNORD67	0.0129335587896533	-2.05783712997462	0.209425415007092	0.834236782051254	0.933633002089523	Exon	DLPFC
e933248	ENSG00000244045.11	ENSG00000244045	TMEM199	-0.0096763775442462	-1.60375035826706	-0.20941526673605	0.834244697494823	0.933638792204138	Exon	DLPFC
e858726	ENSG00000255198.4	ENSG00000255198	SNHG9	0.0111037715718793	-0.603305503113837	0.209406793554093	0.834251306416133	0.933643120100765	Exon	DLPFC
e169244	ENSG00000018510.13	ENSG00000018510	AGPS	0.0088592406453382	0.821418300509057	0.2093886683138	0.834265443799461	0.933652838840588	Exon	DLPFC
e804832	ENSG00000075413.17	ENSG00000075413	MARK3	-0.0055896216099193	0.951333725344483	-0.209388629426582	0.834265474130896	0.933652838840588	Exon	DLPFC
e233092	ENSG00000163638.13	ENSG00000163638	ADAMTS9	0.0277894872724438	-2.87423839082652	0.209376017372381	0.834275311353393	0.933659243920253	Exon	DLPFC
e911159	ENSG00000167699.13	ENSG00000167699	GLOD4	0.0064690249417901	0.964283263476941	0.209370024621779	0.834279985622568	0.933659243920253	Exon	DLPFC
e856095	ENSG00000103245.13	ENSG00000103245	NARFL	0.0124043772272517	-2.09901055670923	0.209368419169103	0.834281237856214	0.933659243920253	Exon	DLPFC
e944538	ENSG00000126368.5	ENSG00000126368	NR1D1	0.0147807159235721	-0.10718328985336	0.209367230955001	0.834282164649098	0.933659243920253	Exon	DLPFC
e657916	ENSG00000149256.15	ENSG00000149256	TENM4	0.0106901458390248	-1.11650784380705	0.209360918273448	0.834287088469588	0.933661685831547	Exon	DLPFC
e651928	ENSG00000137496.17	ENSG00000137496	IL18BP	0.0166157273442036	-2.96321484044796	0.209352702867486	0.834293496403452	0.933665788612186	Exon	DLPFC
e865283	ENSG00000140632.16	ENSG00000140632	GLYR1	-0.0053322230429778	0.483538352266268	-0.209344688372195	0.834299747639667	0.933669716004605	Exon	DLPFC
e427540	ENSG00000106305.9	ENSG00000106305	AIMP2	-0.0068968107555644	0.528672202637074	-0.209326469797018	0.834313958008049	0.933681309795856	Exon	DLPFC
e27347	ENSG00000127603.23	ENSG00000127603	MACF1	-0.0047033062224762	2.77102065391852	-0.209321083973825	0.834318158924996	0.933681309795856	Exon	DLPFC
e998189	ENSG00000134030.13	ENSG00000134030	CTIF	-0.0075831184636227	0.421019678911999	-0.20932086060868	0.834318333148869	0.933681309795856	Exon	DLPFC
e957064	ENSG00000005884.17	ENSG00000005884	ITGA3	0.0132803544144121	-2.04165643328664	0.209306063007488	0.834329875233705	0.933691100169512	Exon	DLPFC
e693694	ENSG00000211455.7	ENSG00000211455	STK38L	0.0070988623370823	0.416796897649735	0.209302614016757	0.834332565441349	0.933691100169512	Exon	DLPFC
e737868	ENSG00000123066.7	ENSG00000123066	MED13L	-0.005035853898308	0.498237213785841	-0.209288413963627	0.834343641482197	0.933700426761861	Exon	DLPFC
e647844	ENSG00000173120.14	ENSG00000173120	KDM2A	0.0148929871439619	-2.86839578985674	0.209278379004592	0.83435146876973	0.933703427073809	Exon	DLPFC
e553894	ENSG00000136854.18	ENSG00000136854	STXBP1	0.0114832255958759	3.95445165860512	0.209273665790146	0.834355145091839	0.933703427073809	Exon	DLPFC
e790603	ENSG00000207444.1	ENSG00000207444	SNORD56B	0.0120108956352294	-2.03689369231782	0.209270432150998	0.834357667342658	0.933703427073809	Exon	DLPFC
e916749	ENSG00000167840.13	ENSG00000167840	ZNF232	0.0062448001446148	-0.199488715532924	0.209265193608378	0.834361753429436	0.933703427073809	Exon	DLPFC
e1041500	ENSG00000089327.14	ENSG00000089327	FXYD5	-0.0162169224183997	-2.73876921000601	-0.209263491024103	0.834363081453787	0.933703427073809	Exon	DLPFC
e934292	ENSG00000109113.18	ENSG00000109113	RAB34	0.0176751723871968	-2.8230951493716	0.20925350067029	0.834370873989876	0.933703427073809	Exon	DLPFC
e102116	ENSG00000154358.20	ENSG00000154358	OBSCN	0.0168639691805316	-3.08691436305521	0.2092518330625	0.834372174735577	0.933703427073809	Exon	DLPFC
e609022	ENSG00000174915.11	ENSG00000174915	PTDSS2	-0.0155090049838126	-2.72870915532174	-0.209245286294454	0.834377281264693	0.933703427073809	Exon	DLPFC
e41090	ENSG00000162604.12	ENSG00000162604	TM2D1	-0.0066899550155827	1.22909618380018	-0.209242584311038	0.834379388834455	0.933703427073809	Exon	DLPFC
e750231	ENSG00000122033.14	ENSG00000122033	MTIF3	0.0171233560356063	-2.77111593415924	0.209241676935605	0.834380096595183	0.933703427073809	Exon	DLPFC
e1012368	ENSG00000167658.15	ENSG00000167658	EEF2	-0.0044890694001216	5.15166599876994	-0.209240924759372	0.834380683299287	0.933703427073809	Exon	DLPFC
e80884	ENSG00000143190.21	ENSG00000143190	POU2F1	0.0112619693327517	-1.78808506606912	0.209238557475114	0.83438252980252	0.933703427073809	Exon	DLPFC
e202044	ENSG00000163719.19	ENSG00000163719	MTMR14	-0.0099478640530407	-1.43627819401245	-0.209238250595677	0.834382769171336	0.933703427073809	Exon	DLPFC
e457094	ENSG00000106290.14	ENSG00000106290	TAF6	0.0096007819421701	-0.201946565239041	0.209235762704949	0.834384709749824	0.933703427073809	Exon	DLPFC
e553687	ENSG00000136854.18	ENSG00000136854	STXBP1	0.0123748405896785	-1.77540153726624	0.209229142340522	0.83438987370213	0.933706137369716	Exon	DLPFC
e408654	ENSG00000112769.18	ENSG00000112769	LAMA4	-0.0110200009002967	-1.60218259371591	-0.209223971217761	0.834393907236029	0.933707582681433	Exon	DLPFC
e738416	ENSG00000111445.13	ENSG00000111445	RFC5	-0.013867143610563	-2.35886745315284	-0.209213219090242	0.834402294030401	0.933708384669986	Exon	DLPFC
e824723	ENSG00000156958.14	ENSG00000156958	GALK2	-0.0057093547608952	0.969101144245354	-0.209211358044477	0.834403745671368	0.933708384669986	Exon	DLPFC
e779003	ENSG00000258941.3	ENSG00000258941		-0.0069362094228015	0.422713335107943	-0.209210969487649	0.834404048751043	0.933708384669986	Exon	DLPFC
e948234	ENSG00000131475.6	ENSG00000131475	VPS25	0.0126617399633428	-1.81685562418457	0.209208991309228	0.83440559175782	0.933708384669986	Exon	DLPFC
e112971	ENSG00000163029.15	ENSG00000163029	SMC6	-0.007566594599991	-0.422435448324961	-0.209200245966964	0.834412413254514	0.933712949699178	Exon	DLPFC
e879137	ENSG00000169682.17	ENSG00000169682	SPNS1	-0.0110983958906013	-2.04418503684195	-0.209184215203794	0.83442491752008	0.933723873733019	Exon	DLPFC
e366064	ENSG00000113719.15	ENSG00000113719	ERGIC1	0.0129931019591047	-2.22419010783922	0.209170095303568	0.834435931315156	0.933731479020951	Exon	DLPFC
e453566	ENSG00000164692.17	ENSG00000164692	COL1A2	-0.0246119174533375	-3.25949010333252	-0.209168471313878	0.834437198060594	0.933731479020951	Exon	DLPFC
e562205	ENSG00000130560.8	ENSG00000130560	UBAC1	0.0079769671661018	-0.695139821947648	0.209157793023149	0.834445527358243	0.933734137260535	Exon	DLPFC
e202205	ENSG00000114026.21	ENSG00000114026	OGG1	-0.0070156902832225	0.0615625931417812	-0.209155284705534	0.834447483902923	0.933734137260535	Exon	DLPFC
e857463	ENSG00000059145.18	ENSG00000059145	UNKL	0.0163708744060172	-2.88051246070526	0.209154550233035	0.834448056808339	0.933734137260535	Exon	DLPFC
e634335	ENSG00000198561.13	ENSG00000198561	CTNND1	0.0053872544661285	1.29764805457689	0.209151364494615	0.83445054175849	0.933734137260535	Exon	DLPFC
e703818	ENSG00000139624.12	ENSG00000139624	CERS5	-0.0091943147335517	-1.52086007805586	-0.20913091500195	0.834466492878488	0.933741108987315	Exon	DLPFC
e811615	ENSG00000215302.8	ENSG00000215302		-0.0410075410948165	-2.36306837416299	-0.209128035455504	0.83446873900283	0.933741108987315	Exon	DLPFC
e733293	ENSG00000151148.13	ENSG00000151148	UBE3B	0.0079906097593637	-0.374729504307172	0.20912204826304	0.834473409179708	0.933741108987315	Exon	DLPFC
e579856	ENSG00000225830.11	ENSG00000225830	ERCC6	-0.0053003819620496	0.344296840755555	-0.209117344886931	0.834477077948185	0.933741108987315	Exon	DLPFC
e750253	ENSG00000122033.14	ENSG00000122033	MTIF3	0.0146526203465382	-2.45693756777426	0.209116883853084	0.834477437568025	0.933741108987315	Exon	DLPFC
e327604	ENSG00000132357.13	ENSG00000132357	CARD6	0.0179836543834415	-2.75766396053727	0.209108007512787	0.83448436137897	0.933741108987315	Exon	DLPFC
e277916	ENSG00000197386.10	ENSG00000197386	HTT	0.0066322018529653	0.951911592827267	0.209105577561845	0.834486256815637	0.933741108987315	Exon	DLPFC
e277918	ENSG00000197386.10	ENSG00000197386	HTT	0.0066322018529653	0.951911592827267	0.209105577561845	0.834486256815637	0.933741108987315	Exon	DLPFC
e601081	ENSG00000151532.13	ENSG00000151532	VTI1A	0.0066500747735587	-0.0235205784177078	0.209101917785946	0.834489111555518	0.933741108987315	Exon	DLPFC
e737568	ENSG00000139410.14	ENSG00000139410	SDSL	0.0160095649053192	-1.91778166798626	0.209099793868006	0.834490768279069	0.933741108987315	Exon	DLPFC
e773755	ENSG00000254505.9	ENSG00000254505	CHMP4A	-0.0065579708801577	0.768397809864998	-0.209099058850826	0.834491341616021	0.933741108987315	Exon	DLPFC
e150815	ENSG00000115109.13	ENSG00000115109	EPB41L5	-0.0083860603415603	-0.664087583425212	-0.209098946892793	0.834491428946881	0.933741108987315	Exon	DLPFC
e779978	ENSG00000213741.8	ENSG00000213741	RPS29	0.0086361245866878	2.10284029891864	0.209096929089637	0.834493002898489	0.933741108987315	Exon	DLPFC
e128784	ENSG00000115464.14	ENSG00000115464	USP34	-0.0057313374345462	0.990714898812505	-0.209094162462788	0.834495160957835	0.933741108987315	Exon	DLPFC
e471177	ENSG00000131558.14	ENSG00000131558	EXOC4	0.0060432931769287	0.491007841411535	0.209081785410218	0.834504815478604	0.933748843522284	Exon	DLPFC
e538099	ENSG00000107372.12	ENSG00000107372	ZFAND5	0.008663879051207	-0.028763351141857	0.209074799320418	0.834510264876641	0.933751084001047	Exon	DLPFC
e21663	ENSG00000134644.15	ENSG00000134644	PUM1	-0.005952834112558	1.31844871869197	-0.209068209770182	0.834515404967056	0.933751084001047	Exon	DLPFC
e162244	ENSG00000251621.1	ENSG00000251621		-0.0133598717599498	-0.375706937647721	-0.209067064796	0.834516298089557	0.933751084001047	Exon	DLPFC
e127550	ENSG00000275052.4	ENSG00000275052	PPP4R3B	-0.0047245159545141	1.73975511492132	-0.209065157098647	0.834517786165011	0.933751084001047	Exon	DLPFC
e221879	ENSG00000233276.3	ENSG00000233276	GPX1	0.0084052218400591	1.13333787146829	0.209051458524953	0.834528471583531	0.933757409825975	Exon	DLPFC
e371392	ENSG00000050748.17	ENSG00000050748	MAPK9	0.0063740453534192	0.124693329956119	0.209050878627638	0.834528923926595	0.933757409825975	Exon	DLPFC
e1102709	ENSG00000203880.11	ENSG00000203880	PCMTD2	-0.0046217192272047	4.3420279321305	-0.209046873642556	0.834532047976391	0.93375783718607	Exon	DLPFC
e368994	ENSG00000184840.11	ENSG00000184840	TMED9	-0.0087122878483693	-0.831854791467176	-0.209042529332859	0.834535436716032	0.933758560703827	Exon	DLPFC
e1049389	ENSG00000196235.13	ENSG00000196235	SUPT5H	0.0046168937613593	1.33995418040348	0.20903650351928	0.834540137102734	0.93376075180897	Exon	DLPFC
e379878	ENSG00000231074.8	ENSG00000231074	HCG18	0.0066420346355372	1.07101153466027	0.20902872108355	0.834546207736995	0.933764476054477	Exon	DLPFC
e1076579	ENSG00000198131.13	ENSG00000198131	ZNF544	-0.0108086882014252	-1.54625165796399	-0.209016278835858	0.834555913245374	0.933770386468556	Exon	DLPFC
e1026762	ENSG00000104907.12	ENSG00000104907	TRMT1	0.0105238880586356	-1.27784243485203	0.209014187665743	0.834557544453858	0.933770386468556	Exon	DLPFC
e1167000	ENSG00000147251.15	ENSG00000147251	DOCK11	-0.0123166012515141	-2.13097663524537	-0.209005600401819	0.834564242920584	0.933770386468556	Exon	DLPFC
e697354	ENSG00000018236.14	ENSG00000018236	CNTN1	-0.0113731437019432	-1.57443276894163	-0.209004660077811	0.834564976417939	0.933770386468556	Exon	DLPFC
e875227	ENSG00000103365.15	ENSG00000103365	GGA2	0.0088114843934868	-0.485643795544178	0.209004372375928	0.83456520083909	0.933770386468556	Exon	DLPFC
e925281	ENSG00000006744.18	ENSG00000006744	ELAC2	0.0065070638653891	-0.0055127191105526	0.208991886436507	0.834574940478713	0.933778215737375	Exon	DLPFC
e1142226	ENSG00000205560.12	ENSG00000205560	CPT1B	0.0113696447412832	-1.54739835382994	0.208983548632925	0.834581444384954	0.933780188435299	Exon	DLPFC
e466945	ENSG00000106278.11	ENSG00000106278	PTPRZ1	0.0074395028675968	1.9244405672306	0.208980564348139	0.834583772279978	0.933780188435299	Exon	DLPFC
e497869	ENSG00000253729.7	ENSG00000253729	PRKDC	-0.0047010032493843	1.14409713474976	-0.208975902736356	0.834587408578905	0.933780188435299	Exon	DLPFC
e528322	ENSG00000164989.15	ENSG00000164989	CCDC171	-0.0122820301747596	-2.26473611277762	-0.208975564680572	0.834587672280086	0.933780188435299	Exon	DLPFC
e824914	ENSG00000166262.15	ENSG00000166262	FAM227B	-0.0159483896655636	-2.68954916190287	-0.208970531436019	0.834591598476111	0.93378125340566	Exon	DLPFC
e199493	ENSG00000220804.8	ENSG00000220804		-0.0105185759203987	-0.20523264068478	-0.208967313717507	0.834594108468309	0.93378125340566	Exon	DLPFC
e462372	ENSG00000005483.20	ENSG00000005483	KMT2E	0.0056467846070876	1.18659993495826	0.208945870210514	0.834610835591608	0.933790906957097	Exon	DLPFC
e750313	ENSG00000186184.16	ENSG00000186184	POLR1D	-0.0068367475073918	-0.123282842565979	-0.208945053922291	0.834611472343124	0.933790906957097	Exon	DLPFC
e736960	ENSG00000111344.11	ENSG00000111344	RASAL1	0.0103499891188495	0.422872803441843	0.208943201081439	0.834612917665399	0.933790906957097	Exon	DLPFC
e1128160	ENSG00000100003.17	ENSG00000100003	SEC14L2	-0.0075170312509743	0.0142159411861434	-0.208940893628349	0.834614717612114	0.933790906957097	Exon	DLPFC
e521021	ENSG00000180900.17	ENSG00000180900	SCRIB	0.0112625787269156	-2.28324240130678	0.208935887559242	0.834618622638216	0.933790906957097	Exon	DLPFC
e701416	ENSG00000174243.9	ENSG00000174243	DDX23	-0.0122104675715413	-2.09618244788241	-0.208935160458996	0.834619189819188	0.933790906957097	Exon	DLPFC
e1057113	ENSG00000104884.14	ENSG00000104884	ERCC2	0.0079075750334493	-0.818126460993144	0.208924434540721	0.834627556676564	0.93379535978915	Exon	DLPFC
e1101990	ENSG00000101246.19	ENSG00000101246	ARFRP1	-0.0046848195230677	2.00250579432962	-0.208923027601392	0.834628654174732	0.93379535978915	Exon	DLPFC
e462370	ENSG00000005483.20	ENSG00000005483	KMT2E	-0.0068446741374054	1.22036634628231	-0.208915883328494	0.834634227146703	0.933798526873605	Exon	DLPFC
e346996	ENSG00000151292.17	ENSG00000151292	CSNK1G3	0.0063601421044619	0.340229651816335	0.208904719407787	0.834642935707724	0.933805202059397	Exon	DLPFC
e893297	ENSG00000254788.7	ENSG00000254788	CKLF-CMTM1	-0.0129191365068787	-1.86086362487854	-0.208896745297979	0.834649156027884	0.933809093346665	Exon	DLPFC
e931513	ENSG00000083290.19	ENSG00000083290	ULK2	0.0059247293430459	1.00708901099821	0.208892343967161	0.834652589354357	0.933809318163202	Exon	DLPFC
e201726	ENSG00000168137.15	ENSG00000168137	SETD5	-0.0096353960462045	-1.49634563999027	-0.208886878961279	0.834656852421492	0.933809318163202	Exon	DLPFC
e357714	ENSG00000113649.11	ENSG00000113649	TCERG1	-0.0113431527425831	-1.41927798741081	-0.208882976487448	0.834659896612955	0.933809318163202	Exon	DLPFC
e316190	ENSG00000164117.13	ENSG00000164117	FBXO8	-0.0142210333346052	-2.42876982455655	-0.20887229721772	0.834668227172695	0.933809318163202	Exon	DLPFC
e1115891	ENSG00000160284.14	ENSG00000160284	SPATC1L	0.0277071620800672	-2.50878045701867	0.208872156022094	0.834668337315052	0.933809318163202	Exon	DLPFC
e1115895	ENSG00000160284.14	ENSG00000160284	SPATC1L	0.0277071620800672	-2.50878045701867	0.208872156022094	0.834668337315052	0.933809318163202	Exon	DLPFC
e762833	ENSG00000102452.15	ENSG00000102452	NALCN	-0.0080912085579473	0.225160802592043	-0.208871879834615	0.834668552760401	0.933809318163202	Exon	DLPFC
e506407	ENSG00000155100.10	ENSG00000155100	OTUD6B	0.0069056546047529	-0.4334768139277	0.208855245185018	0.834681528961418	0.933810947556807	Exon	DLPFC
e658642	ENSG00000150672.16	ENSG00000150672	DLG2	0.0120901475858365	-1.85607747815795	0.208852650663116	0.834683552875738	0.933810947556807	Exon	DLPFC
e998447	ENSG00000265681.7	ENSG00000265681	RPL17	0.0147562180150604	-0.523409847857631	0.208846488501799	0.834688359810672	0.933810947556807	Exon	DLPFC
e998480	ENSG00000265681.7	ENSG00000265681	RPL17	0.0147562180150604	-0.523409847857631	0.208846488501799	0.834688359810672	0.933810947556807	Exon	DLPFC
e998516	ENSG00000265681.7	ENSG00000265681	RPL17	0.0147562180150604	-0.523409847857631	0.208846488501799	0.834688359810672	0.933810947556807	Exon	DLPFC
e998562	ENSG00000265681.7	ENSG00000265681	RPL17	0.0147562180150604	-0.523409847857631	0.208846488501799	0.834688359810672	0.933810947556807	Exon	DLPFC
e8828	ENSG00000120948.15	ENSG00000120948	TARDBP	-0.0103092251825946	-0.0646416486301394	-0.208844036726852	0.834690272375545	0.933810947556807	Exon	DLPFC
e1020122	ENSG00000224689.8	ENSG00000224689	ZNF812P	-0.0167343292972548	-2.44904005645306	-0.20884188965913	0.834691947247167	0.933810947556807	Exon	DLPFC
e530508	ENSG00000107262.17	ENSG00000107262	BAG1	0.0046653372917098	1.90803666915305	0.208836551332489	0.834696111540036	0.933812538449325	Exon	DLPFC
e841914	ENSG00000140374.15	ENSG00000140374	ETFA	-0.0057633476311178	1.10631802224543	-0.208828207517768	0.834702620347058	0.933813536922855	Exon	DLPFC
e1008784	ENSG00000115266.11	ENSG00000115266	APC2	-0.0088264261011639	0.373743311357081	-0.208826782707963	0.834703731807685	0.933813536922855	Exon	DLPFC
e28685	ENSG00000131236.16	ENSG00000131236	CAP1	-0.0046791789441084	1.60977419181218	-0.208824861063629	0.834705230837773	0.933813536922855	Exon	DLPFC
e567461	ENSG00000196139.13	ENSG00000196139	AKR1C3	-0.017343184060666	-1.90595967405899	-0.208805611029171	0.834720247375579	0.933827142611697	Exon	DLPFC
e287577	ENSG00000109171.14	ENSG00000109171	SLAIN2	-0.0051947040234506	2.96825119739157	-0.208802239894188	0.834722877131692	0.933827142611697	Exon	DLPFC
e1056964	ENSG00000007255.10	ENSG00000007255	TRAPPC6A	-0.010542282745852	-0.606316514721802	-0.208792125826171	0.834730766928417	0.933829878946241	Exon	DLPFC
e747160	ENSG00000090615.13	ENSG00000090615	GOLGA3	0.0045364209467828	2.52425105194279	0.208787457772159	0.83473440839634	0.933829878946241	Exon	DLPFC
e123671	ENSG00000152527.13	ENSG00000152527	PLEKHH2	-0.015354077194075	-2.00031002929697	-0.208783609238624	0.834737410573237	0.933829878946241	Exon	DLPFC
e882929	ENSG00000151006.7	ENSG00000151006	PRSS53	0.0103309616615961	-1.07287968751776	0.20878304314599	0.834737852172873	0.933829878946241	Exon	DLPFC
e60780	ENSG00000162825.16	ENSG00000162825	NBPF20	0.0152064436956884	-2.61680302826213	0.208781527316514	0.834739034647	0.933829878946241	Exon	DLPFC
e703865	ENSG00000139624.12	ENSG00000139624	CERS5	-0.0091810886102438	-1.52060086141096	-0.208776801944081	0.834742720836228	0.933830934862093	Exon	DLPFC
e325923	ENSG00000145604.15	ENSG00000145604	SKP2	-0.0071503144713606	-0.133519836722012	-0.208772654116986	0.834745956494364	0.933831486761236	Exon	DLPFC
e253096	ENSG00000177311.11	ENSG00000177311	ZBTB38	-0.0074300757601809	0.0747954058145195	-0.208768186267785	0.834749441800122	0.933832317936984	Exon	DLPFC
e270283	ENSG00000198836.8	ENSG00000198836	OPA1	-0.0106189979248659	-1.68824172898236	-0.208756652984058	0.834758438766154	0.933839314968933	Exon	DLPFC
e8670	ENSG00000160049.11	ENSG00000160049	DFFA	-0.0059154856833905	0.15374646238306	-0.208750740252898	0.83476305121997	0.93384043043395	Exon	DLPFC
e31474	ENSG00000066135.12	ENSG00000066135	KDM4A	0.0053671858817716	0.427792624553941	0.208745738932229	0.834766952697364	0.93384043043395	Exon	DLPFC
e446343	ENSG00000106665.15	ENSG00000106665	CLIP2	-0.0067481181775803	1.3479681488043	-0.208744413954966	0.834767986298807	0.93384043043395	Exon	DLPFC
e1121758	ENSG00000183506.16	ENSG00000183506	PI4KAP2	0.0209586997549069	-3.21116286055369	0.208741313072172	0.834770405267422	0.93384043043395	Exon	DLPFC
e191283	ENSG00000067066.16	ENSG00000067066	SP100	-0.016884301705382	-1.8422729846387	-0.208736822979219	0.834773907948202	0.933841281000947	Exon	DLPFC
e685024	ENSG00000126749.14	ENSG00000126749	EMG1	0.0056196352569913	0.202628576361777	0.208721619449608	0.834785768108172	0.933847807016357	Exon	DLPFC
e812978	ENSG00000198838.13	ENSG00000198838	RYR3	-0.0082927408926491	0.130355503919994	-0.208721298440548	0.83478601852535	0.933847807016357	Exon	DLPFC
e899073	ENSG00000102908.20	ENSG00000102908	NFAT5	-0.0084191270934905	0.100505187276971	-0.20871840484934	0.83478827579868	0.933847807016357	Exon	DLPFC
e24269	ENSG00000116514.16	ENSG00000116514	RNF19B	-0.006353111192879	-0.0766420158737515	-0.20871351360773	0.834792091430342	0.933847807016357	Exon	DLPFC
e909403	ENSG00000185324.21	ENSG00000185324	CDK10	0.0093834638979203	-0.677596715491669	0.208702011176276	0.834801064431562	0.933847807016357	Exon	DLPFC
e1043485	ENSG00000004777.18	ENSG00000004777	ARHGAP33	-0.0104508081111322	-1.41077437331411	-0.208700807072415	0.834802003749464	0.933847807016357	Exon	DLPFC
e279339	ENSG00000173011.11	ENSG00000173011	TADA2B	-0.0075711380768775	0.0340164964275357	-0.208699579812158	0.834802961131846	0.933847807016357	Exon	DLPFC
e288265	ENSG00000109184.14	ENSG00000109184	DCUN1D4	-0.004748904418991	1.42416468446608	-0.208695745779389	0.834805952051945	0.933847807016357	Exon	DLPFC
e299300	ENSG00000163104.17	ENSG00000163104	SMARCAD1	0.0058309741070621	0.359481241428348	0.208694555329088	0.834806880719961	0.933847807016357	Exon	DLPFC
e461744	ENSG00000161057.10	ENSG00000161057	PSMC2	0.0054538658358206	0.924450143974801	0.208687520688844	0.834812368434159	0.933847807016357	Exon	DLPFC
e660698	ENSG00000110172.11	ENSG00000110172	CHORDC1	0.0122343466704294	1.54867876474488	0.208687381118512	0.834812477312885	0.933847807016357	Exon	DLPFC
e562580	ENSG00000165688.11	ENSG00000165688	PMPCA	-0.0083067174408898	-1.4231949115186	-0.208686167577237	0.834813423995785	0.933847807016357	Exon	DLPFC
e758882	ENSG00000083520.14	ENSG00000083520	DIS3	0.0071812704501953	-0.378071528199226	0.20868364425713	0.834815392437222	0.933847807016357	Exon	DLPFC
e647053	ENSG00000174080.10	ENSG00000174080	CTSF	0.0066800856284643	1.00505690078964	0.208673543323398	0.834823272183716	0.933852056912601	Exon	DLPFC
e373179	ENSG00000112739.16	ENSG00000112739	PRPF4B	0.0072284054669723	-0.0101033560881518	0.208670480078992	0.834825661826421	0.933852056912601	Exon	DLPFC
e545511	ENSG00000119523.9	ENSG00000119523	ALG2	-0.0038429823954147	2.58209650083627	-0.208668227863473	0.834827418784948	0.933852056912601	Exon	DLPFC
e694415	ENSG00000064763.10	ENSG00000064763	FAR2	-0.0130375265817704	-1.85956625821034	-0.20866146644272	0.834832693389863	0.933852349351082	Exon	DLPFC
e1059606	ENSG00000160007.17	ENSG00000160007	ARHGAP35	0.0063666517656229	4.26752382310637	0.208660861923593	0.834833164977438	0.933852349351082	Exon	DLPFC
e646747	ENSG00000256349.1	ENSG00000256349		0.0102528289078539	-1.29610454031771	0.208656049253943	0.834836919360706	0.933853481381722	Exon	DLPFC
e371741	ENSG00000131446.16	ENSG00000131446	MGAT1	-0.0123797578802001	-2.16865096977025	-0.208650156521092	0.83484151631084	0.933855555902073	Exon	DLPFC
e226510	ENSG00000243989.8	ENSG00000243989	ACY1	0.0139967265813892	-2.42486143679779	0.208628483007022	0.834858423975453	0.933867032166862	Exon	DLPFC
e655122	ENSG00000077514.8	ENSG00000077514	POLD3	0.0122844158805612	-1.90730470867567	0.208624220828851	0.834861748940399	0.933867032166862	Exon	DLPFC
e510866	ENSG00000253320.5	ENSG00000253320	AZIN1-AS1	-0.0131803371891634	-2.17846709564612	-0.208623254188511	0.834862503025957	0.933867032166862	Exon	DLPFC
e661962	ENSG00000166037.10	ENSG00000166037	CEP57	0.008166063118218	-1.23964435004464	0.208622943393488	0.834862745480219	0.933867032166862	Exon	DLPFC
e878000	ENSG00000188603.17	ENSG00000188603	CLN3	-0.013611125541027	-2.60784035916307	-0.208616814653774	0.834867526573708	0.933868874513676	Exon	DLPFC
e48329	ENSG00000065243.19	ENSG00000065243	PKN2	-0.0076301624724659	-0.191472387008187	-0.208613801240658	0.834869877370817	0.933868874513676	Exon	DLPFC
e621122	ENSG00000110700.6	ENSG00000110700	RPS13	-0.0074439005216765	2.05971050097227	-0.208604995298193	0.834876746993033	0.933870899845317	Exon	DLPFC
e868389	ENSG00000140694.16	ENSG00000140694	PARN	0.0076576374865013	0.152939237964776	0.208603197708761	0.834878149315844	0.933870899845317	Exon	DLPFC
e466684	ENSG00000106025.8	ENSG00000106025	TSPAN12	0.0209384616623784	-3.15909129874315	0.208593215299683	0.834885936732122	0.933870899845317	Exon	DLPFC
e727604	ENSG00000255794.6	ENSG00000255794	RMST	-0.0087214269827712	1.99617494663544	-0.208590774863852	0.834887840552558	0.933870899845317	Exon	DLPFC
e416903	ENSG00000235652.7	ENSG00000235652		-0.018276369016874	-3.10166433867751	-0.208588990694955	0.834889232409974	0.933870899845317	Exon	DLPFC
e688915	ENSG00000111261.13	ENSG00000111261	MANSC1	0.0065918467422489	0.285691156208806	0.208588228251102	0.834889827204231	0.933870899845317	Exon	DLPFC
e1025397	ENSG00000095059.15	ENSG00000095059	DHPS	0.0071014260576192	0.730651231734396	0.208584482921855	0.834892748994954	0.933870899845317	Exon	DLPFC
e840735	ENSG00000140365.15	ENSG00000140365	COMMD4	0.017463095909246	-2.79404016659984	0.208583356814933	0.834893627489264	0.933870899845317	Exon	DLPFC
e21644	ENSG00000162512.15	ENSG00000162512	SDC3	-0.0052950057158066	5.61206405315147	-0.208577240875198	0.834898398636857	0.933871803625989	Exon	DLPFC
e215077	ENSG00000114857.17	ENSG00000114857	NKTR	0.0107498224590684	-1.35867747576653	0.208574636828661	0.83490043009927	0.933871803625989	Exon	DLPFC
e52709	ENSG00000185946.15	ENSG00000185946	RNPC3	0.00551330297314	1.34541997865761	0.208569218967345	0.83490465667153	0.933871803625989	Exon	DLPFC
e400617	ENSG00000111799.20	ENSG00000111799	COL12A1	0.0116357901911987	-1.43504428027222	0.208568259412735	0.834905405238051	0.933871803625989	Exon	DLPFC
e735434	ENSG00000204842.14	ENSG00000204842	ATXN2	-0.0056804859155371	1.87161250701275	-0.20856269493313	0.834909746195764	0.933873268444682	Exon	DLPFC
e616063	ENSG00000166333.13	ENSG00000166333	ILK	0.006245773764536	0.18501900895826	0.208559549885342	0.834912199710352	0.933873268444682	Exon	DLPFC
e603452	ENSG00000198825.12	ENSG00000198825	INPP5F	-0.0061646104346122	0.176364516176209	-0.208543518332795	0.834924706269731	0.933884189852932	Exon	DLPFC
e600551	ENSG00000108055.9	ENSG00000108055	SMC3	-0.0067906032130329	0.813704283902256	-0.208535360501577	0.834931070385638	0.933888240735178	Exon	DLPFC
e258287	ENSG00000079257.7	ENSG00000079257	LXN	-0.0190824102548166	-3.05799136218656	-0.208524113343171	0.834939844576108	0.933894987301847	Exon	DLPFC
e672522	ENSG00000110400.10	ENSG00000110400	NECTIN1	0.014409004402637	-1.89602240400505	0.208509939072263	0.834950902309872	0.933904287999381	Exon	DLPFC
e759183	ENSG00000188243.12	ENSG00000188243	COMMD6	0.0078054291148079	1.97124821005152	0.208500147652876	0.834958540881246	0.933909764267315	Exon	DLPFC
e434250	ENSG00000196295.11	ENSG00000196295		-0.0134649238327748	-2.41835344586375	-0.208490584572973	0.834966001333432	0.933915041271776	Exon	DLPFC
e23461	ENSG00000220785.7	ENSG00000220785	MTMR9LP	-0.0152656977658547	-1.78840865398117	-0.208475026012861	0.834978139075644	0.933925154829663	Exon	DLPFC
e747297	ENSG00000072609.17	ENSG00000072609	CHFR	0.005686951942002	0.892944131947027	0.208471963120013	0.834980528543301	0.933925154829663	Exon	DLPFC
e905550	ENSG00000140943.16	ENSG00000140943	MBTPS1	-0.0055880766658076	0.727286053651415	-0.208465234600061	0.834985777697631	0.933926911962031	Exon	DLPFC
e1060762	ENSG00000105499.13	ENSG00000105499	PLA2G4C	-0.0107911906890002	-0.429443748925417	-0.208462918310284	0.834987584718208	0.933926911962031	Exon	DLPFC
e5307	ENSG00000227372.11	ENSG00000227372	TP73-AS1	0.0169825505600334	-3.07496908646125	0.208459175214096	0.834990504843394	0.933927110520876	Exon	DLPFC
e486968	ENSG00000104613.11	ENSG00000104613	INTS10	0.0051138484868773	0.821147557140693	0.208451673832369	0.834996356950408	0.933930588455015	Exon	DLPFC
e718192	ENSG00000135677.10	ENSG00000135677	GNS	0.0087163190296177	-0.610646409768695	0.208436454153255	0.835008230416607	0.933940801141866	Exon	DLPFC
e471298	ENSG00000085662.13	ENSG00000085662	AKR1B1	-0.004991626214767	1.20451353253975	-0.20841852496626	0.835022217724199	0.933953378045197	Exon	DLPFC
e834330	ENSG00000166949.15	ENSG00000166949	SMAD3	0.0116388235044728	-1.75210805036352	0.208412277875124	0.835027091353217	0.93395357323846	Exon	DLPFC
e815538	ENSG00000128829.11	ENSG00000128829	EIF2AK4	0.0070659327016341	0.670773036208094	0.208407957812126	0.835030461627025	0.93395357323846	Exon	DLPFC
e59928	ENSG00000134250.18	ENSG00000134250	NOTCH2	-0.0108869042527113	4.16690901292735	-0.208407754450299	0.835030620278731	0.93395357323846	Exon	DLPFC
e1142246	ENSG00000205560.12	ENSG00000205560	CPT1B	0.0113413686803091	-1.54776393748809	0.208402315472611	0.835034863472296	0.933954315672601	Exon	DLPFC
e340539	ENSG00000164199.15	ENSG00000164199	ADGRV1	-0.0108535727909758	1.21107246089791	-0.208397203127647	0.835038851849234	0.933954315672601	Exon	DLPFC
e953696	ENSG00000108379.9	ENSG00000108379	WNT3	0.0432957416223698	-2.40260677197453	0.208394901063782	0.8350406477972	0.933954315672601	Exon	DLPFC
e555661	ENSG00000167112.9	ENSG00000167112	TRUB2	0.008056166254032	0.189399909982856	0.208385985788361	0.835047603029748	0.933954315672601	Exon	DLPFC
e989529	ENSG00000154889.16	ENSG00000154889	MPPE1	0.0084384063293042	-0.203187618020522	0.208384222029091	0.835048979024207	0.933954315672601	Exon	DLPFC
e262306	ENSG00000197584.11	ENSG00000197584	KCNMB2	0.0119872998476716	-2.18833500437543	0.208383840552646	0.835049276632616	0.933954315672601	Exon	DLPFC
e85231	ENSG00000143340.6	ENSG00000143340	FAM163A	0.017444756136419	0.0449225570007826	0.208382294421946	0.835050482844947	0.933954315672601	Exon	DLPFC
e968345	ENSG00000198265.11	ENSG00000198265	HELZ	-0.0050047385751563	4.81397514659486	-0.208377139038205	0.83505450481527	0.933954952585904	Exon	DLPFC
e128603	ENSG00000115464.14	ENSG00000115464	USP34	-0.0060155778271036	0.977129277225903	-0.208374533307038	0.835056537676924	0.933954952585904	Exon	DLPFC
e842505	ENSG00000140382.14	ENSG00000140382	HMG20A	0.0048993486317331	1.21843341416893	0.20836184699272	0.835066434923209	0.933958013720607	Exon	DLPFC
e863972	ENSG00000262246.5	ENSG00000262246	CORO7	-0.0140218895996868	-2.32240081049887	-0.208360804536371	0.835067248198189	0.933958013720607	Exon	DLPFC
e369983	ENSG00000178187.7	ENSG00000178187	ZNF454	0.010846717859499	-2.11903496945813	0.208357912716508	0.83506950425976	0.933958013720607	Exon	DLPFC
e782822	ENSG00000198554.11	ENSG00000198554	WDHD1	0.0122182921755916	-1.57298612943781	0.20835374073282	0.835072759047217	0.933958013720607	Exon	DLPFC
e1174181	ENSG00000262919.7	ENSG00000262919	FAM58A	0.007418510681846	-0.115006667497701	0.208349537553883	0.835076038174623	0.933958013720607	Exon	DLPFC
e267969	ENSG00000058866.14	ENSG00000058866	DGKG	0.0081778159051156	-0.273448261215848	0.208346369605643	0.835078509664429	0.933958013720607	Exon	DLPFC
e258497	ENSG00000240207.6	ENSG00000240207		0.0088612928627315	0.8064980841112	0.208345921136249	0.835078859540081	0.933958013720607	Exon	DLPFC
e874105	ENSG00000185710.9	ENSG00000185710	SMG1P4	-0.0224082930297008	-2.99292208451531	-0.208338047464226	0.835085002230217	0.933958013720607	Exon	DLPFC
e874148	ENSG00000185710.9	ENSG00000185710	SMG1P4	-0.0224082930297008	-2.99292208451531	-0.208338047464226	0.835085002230217	0.933958013720607	Exon	DLPFC
e468346	ENSG00000197157.10	ENSG00000197157	SND1	-0.0065379684640297	0.278143151645948	-0.208333903387486	0.835088235259379	0.933958013720607	Exon	DLPFC
e181294	ENSG00000114942.13	ENSG00000114942	EEF1B2	-0.0053236262196532	3.19877027328993	-0.208332208924598	0.835089557206732	0.933958013720607	Exon	DLPFC
e619006	ENSG00000198730.7	ENSG00000198730	CTR9	0.0064563261161878	-0.0669944290621708	0.2083225479458	0.835097094297439	0.933958013720607	Exon	DLPFC
e138871	ENSG00000068654.15	ENSG00000068654	POLR1A	-0.0062295513704936	0.0245041605565811	-0.208319226267889	0.835099685734827	0.933958013720607	Exon	DLPFC
e974326	ENSG00000161526.14	ENSG00000161526	SAP30BP	-0.0070795409860711	0.489310393796241	-0.208319103687618	0.83509978136698	0.933958013720607	Exon	DLPFC
e42522	ENSG00000158966.13	ENSG00000158966	CACHD1	-0.0094750258189718	-0.608622360625933	-0.20831829144575	0.835100415045189	0.933958013720607	Exon	DLPFC
e908882	ENSG00000197912.13	ENSG00000197912	SPG7	-0.0068213581806047	-0.313373349859229	-0.208310949529577	0.835106142915706	0.933960607097856	Exon	DLPFC
e731257	ENSG00000136051.13	ENSG00000136051	KIAA1033	-0.010845915819859	-1.50417703548504	-0.208308288024256	0.8351082193183	0.933960607097856	Exon	DLPFC
e449165	ENSG00000187391.19	ENSG00000187391	MAGI2	0.0054487584719157	1.66405711969093	0.208298546274487	0.835115819461173	0.933966039502226	Exon	DLPFC
e232288	ENSG00000144724.19	ENSG00000144724	PTPRG	0.008532957648079	-0.310794831424546	0.208283469810061	0.835127581576125	0.933976126468184	Exon	DLPFC
e134395	ENSG00000135632.11	ENSG00000135632	SMYD5	0.0085642964518502	-1.19101063985826	0.208265994010768	0.835141215612134	0.933985403253443	Exon	DLPFC
e1124596	ENSG00000197077.13	ENSG00000197077	KIAA1671	0.0071502066068268	1.47500221508626	0.208265806263707	0.835141362086402	0.933985403253443	Exon	DLPFC
e188924	ENSG00000124006.14	ENSG00000124006	OBSL1	0.0108023069009591	-0.416480116632896	0.208247138251423	0.835155926302777	0.933988918783993	Exon	DLPFC
e482154	ENSG00000183117.18	ENSG00000183117	CSMD1	0.0104488597320939	0.408590338632855	0.208246422202984	0.835156484943159	0.933988918783993	Exon	DLPFC
e1154037	ENSG00000196998.17	ENSG00000196998	WDR45	-0.0056936276732474	0.0819399600016297	-0.208231421868774	0.835168187791347	0.933988918783993	Exon	DLPFC
e1064933	ENSG00000196961.12	ENSG00000196961	AP2A1	0.0076855344646297	1.11725624185561	0.208229076557989	0.835170017541631	0.933988918783993	Exon	DLPFC
e632429	ENSG00000149177.12	ENSG00000149177	PTPRJ	-0.0100393461229311	-0.311201541999729	-0.208225278159628	0.83517298095483	0.933988918783993	Exon	DLPFC
e438982	ENSG00000136271.10	ENSG00000136271	DDX56	0.0065474899470554	-0.284028014023715	0.208222073979021	0.835175480776372	0.933988918783993	Exon	DLPFC
e260171	ENSG00000206120.11	ENSG00000206120	EGFEM1P	-0.0119242299189649	-1.58300156201368	-0.208219155757048	0.835177757501596	0.933988918783993	Exon	DLPFC
e131349	ENSG00000087338.4	ENSG00000087338	GMCL1	0.0163341101488951	-2.98541037999473	0.208214723430864	0.835181215496452	0.933988918783993	Exon	DLPFC
e1134122	ENSG00000184381.18	ENSG00000184381	PLA2G6	-0.0076143020921181	-0.140259089522399	-0.208211020557379	0.835184104392215	0.933988918783993	Exon	DLPFC
e290934	ENSG00000145241.10	ENSG00000145241	CENPC	-0.007592800798041	0.532147857236082	-0.208210544346675	0.835184475920891	0.933988918783993	Exon	DLPFC
e539322	ENSG00000148019.12	ENSG00000148019	CEP78	0.0063164443937756	1.05130153001015	0.208209318002787	0.835185432686456	0.933988918783993	Exon	DLPFC
e33618	ENSG00000132781.17	ENSG00000132781	MUTYH	-0.0101201055727531	-1.3249425408206	-0.208206591244858	0.835187560041751	0.933988918783993	Exon	DLPFC
e788893	ENSG00000072121.15	ENSG00000072121	ZFYVE26	-0.0085379190359804	-0.990733775691358	-0.208204150343232	0.835189464379406	0.933988918783993	Exon	DLPFC
e292311	ENSG00000173542.8	ENSG00000173542	MOB1B	-0.0105082539056706	-1.62438530702425	-0.208203956455004	0.83518961564677	0.933988918783993	Exon	DLPFC
e525458	ENSG00000147852.15	ENSG00000147852	VLDLR	0.0090882101041116	-0.243870388443488	0.208203096613051	0.835190286476771	0.933988918783993	Exon	DLPFC
e56388	ENSG00000085465.12	ENSG00000085465	OVGP1	0.0122231828778762	-1.73496427291848	0.208201072942821	0.835191865300769	0.933988918783993	Exon	DLPFC
e325943	ENSG00000145604.15	ENSG00000145604	SKP2	-0.0108662498339608	-1.95147939463732	-0.208196899983412	0.835195120956074	0.933988918783993	Exon	DLPFC
e1069785	ENSG00000180257.13	ENSG00000180257	ZNF816	-0.016094430909153	-2.73857191905629	-0.20819293167242	0.835198216951612	0.933988918783993	Exon	DLPFC
e380392	ENSG00000204564.11	ENSG00000204564	C6orf136	0.0074281252296205	0.214275907882226	0.208192290096562	0.83519871749629	0.933988918783993	Exon	DLPFC
e134724	ENSG00000144034.14	ENSG00000144034	TPRKB	-0.0079886109080439	-0.823246069358925	-0.208189274786157	0.83520106998218	0.933988918783993	Exon	DLPFC
e703520	ENSG00000161800.12	ENSG00000161800	RACGAP1	-0.0132622964725555	-2.37784726719203	-0.208187290312762	0.835202618230112	0.933988918783993	Exon	DLPFC
e278479	ENSG00000168818.9	ENSG00000168818	STX18	-0.0068053305580278	-0.294991062496697	-0.20818443384466	0.835204846792649	0.933988918783993	Exon	DLPFC
e1115651	ENSG00000142156.14	ENSG00000142156	COL6A1	-0.0102584416774059	0.746421362745411	-0.208180901737057	0.835207602478219	0.933988933212587	Exon	DLPFC
e410499	ENSG00000146373.16	ENSG00000146373	RNF217	0.015574402250701	-2.78307153461325	0.20816228031313	0.835222130605228	0.934000336875229	Exon	DLPFC
e810058	ENSG00000114062.18	ENSG00000114062	UBE3A	0.0052932786094413	1.30083679176262	0.208157847006559	0.835225589406024	0.934000336875229	Exon	DLPFC
e235931	ENSG00000175105.6	ENSG00000175105	ZNF654	-0.0080625791693845	-0.358020440080469	-0.208157284191185	0.835226028506556	0.934000336875229	Exon	DLPFC
e59969	ENSG00000134250.18	ENSG00000134250	NOTCH2	0.0102805669855185	0.530155138968843	0.208150696559285	0.835231168086907	0.934002953266216	Exon	DLPFC
e801429	ENSG00000066739.11	ENSG00000066739	ATG2B	0.0048798923349965	1.24614123606518	0.208147254096624	0.835233853852026	0.934002953266216	Exon	DLPFC
e396288	ENSG00000065308.4	ENSG00000065308	TRAM2	-0.0162082772245509	-3.08012401308365	-0.20814346989268	0.835236806241527	0.934003187612522	Exon	DLPFC
e552783	ENSG00000119487.16	ENSG00000119487	MAPKAP1	0.0148874579140679	-2.74149519652044	0.20813978800964	0.835239678803752	0.934003332690765	Exon	DLPFC
e716616	ENSG00000135452.9	ENSG00000135452	TSPAN31	-0.0059672876531333	0.701442221924944	-0.20813489165546	0.835243498885623	0.934004201658989	Exon	DLPFC
e863353	ENSG00000126602.10	ENSG00000126602	TRAP1	0.0063313689027119	1.14747928189927	0.208131760807398	0.835245941541014	0.934004201658989	Exon	DLPFC
e26245	ENSG00000196182.10	ENSG00000196182	STK40	0.0162784742662719	-2.57775596544877	0.208123659479593	0.835252262120884	0.934008202426027	Exon	DLPFC
e679818	ENSG00000151065.13	ENSG00000151065	DCP1B	-0.0109524718179335	-1.86383046216806	-0.208112254146471	0.835261160472784	0.934015085711887	Exon	DLPFC
e62175	ENSG00000276975.2	ENSG00000276975	HYDIN2	-0.0132566970593331	-2.40685310210063	-0.208108392022071	0.835264173676903	0.934015388018314	Exon	DLPFC
e741729	ENSG00000184047.15	ENSG00000184047	DIABLO	-0.0038837984244845	2.57118885639174	-0.208103447391849	0.835268031448507	0.934016634738261	Exon	DLPFC
e217983	ENSG00000114650.18	ENSG00000114650	SCAP	0.0071505722122643	-0.61610539783673	0.208097337693715	0.835272798204785	0.934018897895025	Exon	DLPFC
e874870	ENSG00000243716.10	ENSG00000243716	NPIPB5	-0.0183026607294741	-2.80389076424804	-0.208078603166742	0.835287414827991	0.934032175320717	Exon	DLPFC
e1174505	ENSG00000185825.15	ENSG00000185825	BCAP31	0.0097032178654557	-0.136674804667543	0.208074820014856	0.835290366438973	0.934032408692818	Exon	DLPFC
e210254	ENSG00000170266.15	ENSG00000170266	GLB1	0.0075006747413139	-0.887346398523272	0.208064259638573	0.835298605645378	0.934036548102017	Exon	DLPFC
e134759	ENSG00000144034.14	ENSG00000144034	TPRKB	-0.0080449282039349	-0.0831379192167782	-0.208063043993831	0.835299554092666	0.934036548102017	Exon	DLPFC
e185830	ENSG00000135913.10	ENSG00000135913	USP37	-0.008816869755491	-1.27143547687403	-0.208042001742794	0.835315971316859	0.9340515172394	Exon	DLPFC
e184134	ENSG00000115414.18	ENSG00000115414	FN1	-0.0128238161628192	-0.17798324594892	-0.208036762252157	0.835320059193583	0.9340515172394	Exon	DLPFC
e825428	ENSG00000138592.13	ENSG00000138592	USP8	0.0064863421557849	-0.033289961217924	0.20803205664651	0.835323730534385	0.9340515172394	Exon	DLPFC
e294898	ENSG00000138759.17	ENSG00000138759	FRAS1	0.0118000629493706	-0.89488979233853	0.208028027104872	0.835326874408992	0.9340515172394	Exon	DLPFC
e8566	ENSG00000054523.17	ENSG00000054523	KIF1B	-0.0044809332055624	4.21907914697	-0.208026375327805	0.835328163136971	0.9340515172394	Exon	DLPFC
e992945	ENSG00000141447.16	ENSG00000141447	OSBPL1A	0.0133686968613209	-2.59996018617821	0.20802479176571	0.835329398643571	0.9340515172394	Exon	DLPFC
e228546	ENSG00000055955.15	ENSG00000055955	ITIH4	-0.0126254208684616	-1.50139292779628	-0.208013318079628	0.835338350508628	0.934058459903923	Exon	DLPFC
e350958	ENSG00000006837.11	ENSG00000006837	CDKL3	-0.0109335879327727	-1.96712978079551	-0.207996903120705	0.835351157632993	0.934068064722048	Exon	DLPFC
e136072	ENSG00000204822.6	ENSG00000204822	MRPL53	0.0083562873570847	-0.779036481047018	0.20799010787509	0.835356459368243	0.934068064722048	Exon	DLPFC
e374078	ENSG00000168566.12	ENSG00000168566	SNRNP48	0.009614441920092	-0.579343533774636	0.207988765928092	0.835357506372889	0.934068064722048	Exon	DLPFC
e1174807	ENSG00000067829.18	ENSG00000067829	IDH3G	-0.0066900877626511	1.80638431407004	-0.207988245701473	0.835357912260599	0.934068064722048	Exon	DLPFC
e886623	ENSG00000083799.17	ENSG00000083799	CYLD	0.0149101110085876	-2.38172153059039	0.207981662610521	0.835363048479297	0.934070740709662	Exon	DLPFC
e780273	ENSG00000165525.17	ENSG00000165525	NEMF	0.0061309449516101	0.88623780798207	0.207976710197999	0.835366912424757	0.934071086370415	Exon	DLPFC
e467813	ENSG00000128513.14	ENSG00000128513	POT1	-0.0070079424066188	-0.192199275544713	-0.20797423493761	0.835368843660999	0.934071086370415	Exon	DLPFC
e934665	ENSG00000132591.11	ENSG00000132591	ERAL1	-0.0063556632283635	-0.109999352922913	-0.207967601800446	0.835374018941594	0.934073805998822	Exon	DLPFC
e1153396	ENSG00000102100.15	ENSG00000102100	SLC35A2	-0.0059943479546359	0.797323289134312	-0.207962595043427	0.835377925298909	0.934074490520033	Exon	DLPFC
e258475	ENSG00000118855.18	ENSG00000118855	MFSD1	-0.0081291572560434	0.526323799145465	-0.207959785696953	0.835380117200783	0.934074490520033	Exon	DLPFC
e304470	ENSG00000138658.15	ENSG00000138658	ZGRF1	-0.0093176748434562	-0.944783677369376	-0.207955783721995	0.835383239614741	0.9340749147194	Exon	DLPFC
e999790	ENSG00000101751.10	ENSG00000101751	POLI	-0.0157427091681281	-2.83092625815271	-0.207941001907523	0.835394772678963	0.934084743164547	Exon	DLPFC
e789739	ENSG00000029364.11	ENSG00000029364	SLC39A9	-0.0042592754491438	1.66171477908623	-0.207936716104308	0.835398116554106	0.934085414950315	Exon	DLPFC
e746187	ENSG00000177169.9	ENSG00000177169	ULK1	0.0149668950744985	-1.70570763595774	0.207924854690111	0.835407371098207	0.934092695618414	Exon	DLPFC
e1130972	ENSG00000185666.14	ENSG00000185666	SYN3	0.0119530922591239	-0.579263551375457	0.207906704595565	0.835421532257502	0.93410379891438	Exon	DLPFC
e446370	ENSG00000006704.10	ENSG00000006704	GTF2IRD1	-0.0104960946478913	-1.93810470831728	-0.207905095662182	0.835422787590293	0.93410379891438	Exon	DLPFC
e1150728	ENSG00000183690.12	ENSG00000183690	EFHC2	0.0158036981388037	-2.95145741940232	0.207888537813165	0.835435706490735	0.93411318983688	Exon	DLPFC
e1164673	ENSG00000089682.16	ENSG00000089682	RBM41	-0.0064020004442345	0.0135955519514056	-0.207886674986682	0.835437159923246	0.93411318983688	Exon	DLPFC
e1090739	ENSG00000132792.18	ENSG00000132792	CTNNBL1	-0.0064349536424956	-0.553628829551103	-0.207882265017227	0.835440600714553	0.93411318983688	Exon	DLPFC
e541140	ENSG00000135047.14	ENSG00000135047	CTSL	-0.0079625189761198	1.71003705844504	-0.207880267774775	0.835442159024453	0.93411318983688	Exon	DLPFC
e25751	ENSG00000134698.10	ENSG00000134698	AGO4	-0.0069695258594198	-0.26047296521514	-0.20786626692512	0.835453082935553	0.934122336770168	Exon	DLPFC
e772914	ENSG00000100911.14	ENSG00000100911	PSME2	-0.0129311739840484	-1.3884596982007	-0.207835722723851	0.835476914609802	0.934142034695338	Exon	DLPFC
e145013	ENSG00000204634.12	ENSG00000204634	TBC1D8	-0.0131846606281753	-1.98204607072441	-0.207832706080976	0.835479268310301	0.934142034695338	Exon	DLPFC
e631740	ENSG00000149187.17	ENSG00000149187	CELF1	-0.006166261267926	1.50167186050652	-0.207832072934847	0.835479762315388	0.934142034695338	Exon	DLPFC
e349485	ENSG00000072682.18	ENSG00000072682	P4HA2	0.0146963904706343	-1.5939985777446	0.207826710271531	0.835483946475239	0.934142034695338	Exon	DLPFC
e830266	ENSG00000069667.15	ENSG00000069667	RORA	-0.0073232576158558	1.29534676919582	-0.207818587942615	0.835490283843129	0.934142034695338	Exon	DLPFC
e318687	ENSG00000154556.17	ENSG00000154556	SORBS2	0.0089092246847651	0.21455317194911	0.207817504001197	0.835491129578656	0.934142034695338	Exon	DLPFC
e832653	ENSG00000090487.10	ENSG00000090487	SPG21	-0.0075398453750694	-0.895109213260007	-0.207815735442796	0.835492509480827	0.934142034695338	Exon	DLPFC
e739823	ENSG00000022840.15	ENSG00000022840	RNF10	-0.0051099302668246	1.44407444444163	-0.207815560377554	0.835492646073973	0.934142034695338	Exon	DLPFC
e129428	ENSG00000143951.15	ENSG00000143951	WDPCP	-0.0066060143887426	-0.548875250020711	-0.207803954090295	0.835501701790695	0.934149092492196	Exon	DLPFC
e930071	ENSG00000171928.13	ENSG00000171928	TVP23B	0.007185966294561	0.239929338063987	0.207787999023632	0.835514150644978	0.93415814787215	Exon	DLPFC
e40285	ENSG00000162601.9	ENSG00000162601	MYSM1	0.0080997867596229	-0.170220631663406	0.207786542014729	0.83551528747034	0.93415814787215	Exon	DLPFC
e955317	ENSG00000082641.15	ENSG00000082641	NFE2L1	-0.0043244145227837	2.67831866550672	-0.207780308234102	0.835520151356605	0.93416051883435	Exon	DLPFC
e351558	ENSG00000113648.16	ENSG00000113648	H2AFY	-0.014059899590219	-2.09539575744867	-0.207776018298314	0.835523498568173	0.93416119405531	Exon	DLPFC
e861568	ENSG00000059122.16	ENSG00000059122	FLYWCH1	-0.007858002417802	0.763827669690856	-0.207771089293541	0.835527344415398	0.934161462783931	Exon	DLPFC
e812222	ENSG00000169918.9	ENSG00000169918	OTUD7A	0.0115121950567453	-1.31793034345803	0.207768678414129	0.835529225501217	0.934161462783931	Exon	DLPFC
e873277	ENSG00000188215.9	ENSG00000188215	DCUN1D3	0.0047541777741525	2.9448891286974	0.207755103363759	0.835539817435907	0.934170237913996	Exon	DLPFC
e117025	ENSG00000115204.14	ENSG00000115204	MPV17	0.0063125577244457	0.0229880994757283	0.207734513398453	0.83555588281599	0.934185132518855	Exon	DLPFC
e251758	ENSG00000114098.17	ENSG00000114098	ARMC8	-0.0052439046631381	1.08399907697204	-0.207726052389126	0.835562484563004	0.934189446337689	Exon	DLPFC
e559442	ENSG00000196358.10	ENSG00000196358	NTNG2	-0.0076969448834946	0.955729349121438	-0.207720661585003	0.835566690772334	0.934191081838161	Exon	DLPFC
e857691	ENSG00000100726.14	ENSG00000100726	TELO2	-0.0086678513975563	-0.685251210279119	-0.207712000443189	0.835573448693413	0.93419249830649	Exon	DLPFC
e879126	ENSG00000169682.17	ENSG00000169682	SPNS1	-0.0111620165107331	-1.9239602122029	-0.207708906715958	0.835575862600321	0.93419249830649	Exon	DLPFC
e904605	ENSG00000140905.9	ENSG00000140905	GCSH	0.0089087128406002	0.813595382382643	0.207708489875446	0.835576187843784	0.93419249830649	Exon	DLPFC
e819884	ENSG00000140326.12	ENSG00000140326	CDAN1	0.0109787548158077	-1.97942122069558	0.207699321180556	0.835583341805484	0.934197429416424	Exon	DLPFC
e337790	ENSG00000113273.15	ENSG00000113273	ARSB	-0.0160498698280334	-2.91122719167308	-0.207690322081775	0.835590363451484	0.934198672841833	Exon	DLPFC
e937526	ENSG00000178691.10	ENSG00000178691	SUZ12	0.008205902182488	-0.0943329992841416	0.207684815031966	0.83559466039428	0.934198672841833	Exon	DLPFC
e915002	ENSG00000132388.12	ENSG00000132388	UBE2G1	-0.0077427986528675	-0.662115041496149	-0.207680093412472	0.835598344499414	0.934198672841833	Exon	DLPFC
e516559	ENSG00000129295.8	ENSG00000129295	LRRC6	0.0179020152757083	-2.92377813271164	0.207677841201557	0.835600101817603	0.934198672841833	Exon	DLPFC
e391192	ENSG00000226454.1	ENSG00000226454		-0.0211057501443185	-3.30603192446445	-0.207675929594388	0.835601593375736	0.934198672841833	Exon	DLPFC
e298535	ENSG00000138642.14	ENSG00000138642	HERC6	0.0160927400440548	-2.80131884488369	0.207672277107045	0.835604443281534	0.934198672841833	Exon	DLPFC
e974310	ENSG00000161526.14	ENSG00000161526	SAP30BP	-0.007052334881995	0.490035813995379	-0.207667771591481	0.835607958777861	0.934198672841833	Exon	DLPFC
e694532	ENSG00000087502.17	ENSG00000087502	ERGIC2	0.0076988352214735	-0.375883017374317	0.207666988144067	0.835608570074833	0.934198672841833	Exon	DLPFC
e727172	ENSG00000059758.7	ENSG00000059758	CDK17	-0.0064287825869102	1.47549381051482	-0.207661067974785	0.835613189381781	0.934198672841833	Exon	DLPFC
e1021908	ENSG00000129347.19	ENSG00000129347	KRI1	-0.0101907165709469	-1.2010539123197	-0.207660596318662	0.835613557399274	0.934198672841833	Exon	DLPFC
e866091	ENSG00000067365.14	ENSG00000067365	METTL22	-0.010806974764834	-1.03916384595489	-0.207659219912516	0.835614631363146	0.934198672841833	Exon	DLPFC
e783522	ENSG00000070269.13	ENSG00000070269	TMEM260	0.0069379607525842	-0.642748889771893	0.207651981146699	0.835620279536082	0.934199039033679	Exon	DLPFC
e135116	ENSG00000264324.1	ENSG00000264324		-0.0061288467277724	3.07188973159858	-0.20764987367124	0.835621923932064	0.934199039033679	Exon	DLPFC
e1081649	ENSG00000132640.14	ENSG00000132640	BTBD3	-0.0163172375878784	-2.71314629871311	-0.207646712359414	0.835624390604356	0.934199039033679	Exon	DLPFC
e245526	ENSG00000114520.10	ENSG00000114520	SNX4	-0.0065332411413626	0.402644367137374	-0.207644373594001	0.83562621547057	0.934199039033679	Exon	DLPFC
e201939	ENSG00000163719.19	ENSG00000163719	MTMR14	-0.0092158262555518	-1.14605624061531	-0.207641220271721	0.835628675911685	0.934199039033679	Exon	DLPFC
e974181	ENSG00000108469.14	ENSG00000108469	RECQL5	-0.0081136857303555	-0.297309562161375	-0.207636554137934	0.835632316756401	0.934199695004446	Exon	DLPFC
e234019	ENSG00000144744.16	ENSG00000144744	UBA3	0.0080473947726059	0.264129501269347	0.20763343635299	0.835634749472769	0.934199695004446	Exon	DLPFC
e468800	ENSG00000283368.1	ENSG00000283368		-0.013610352721843	-2.5174784496071	-0.207629256558341	0.835638010846714	0.93420027407046	Exon	DLPFC
e111452	ENSG00000115756.12	ENSG00000115756	HPCAL1	0.0176830636458042	-2.57180863617853	0.207623797802827	0.835642270161432	0.934201968775417	Exon	DLPFC
e634950	ENSG00000166900.15	ENSG00000166900	STX3	0.0117997821735387	-2.2243043721108	0.207614905713077	0.835649208421486	0.934205294577006	Exon	DLPFC
e852580	ENSG00000140471.16	ENSG00000140471	LINS1	-0.01305867867236	-2.64565229656488	-0.207612749712469	0.835650890693091	0.934205294577006	Exon	DLPFC
e1080238	ENSG00000125885.13	ENSG00000125885	MCM8	-0.0102544153308635	-1.57801610486299	-0.207605832411104	0.835656288089834	0.934205294577006	Exon	DLPFC
e271315	ENSG00000242086.8	ENSG00000242086	LINC00969	0.0173419860770968	-0.29045582471927	0.207604993702526	0.835656942513628	0.934205294577006	Exon	DLPFC
e726192	ENSG00000180263.13	ENSG00000180263	FGD6	-0.0107174970353331	-1.34429394966021	-0.207598290487467	0.835662172872524	0.934205294577006	Exon	DLPFC
e340670	ENSG00000164199.15	ENSG00000164199	ADGRV1	-0.0108458128027372	0.785328610844682	-0.207594827588218	0.835664874893108	0.934205294577006	Exon	DLPFC
e128747	ENSG00000115464.14	ENSG00000115464	USP34	-0.004704468080468	1.69781272176472	-0.2075921523369	0.835666962331472	0.934205294577006	Exon	DLPFC
e768522	ENSG00000092199.17	ENSG00000092199	HNRNPC	-0.0048945562058261	2.77083036352527	-0.207591857439667	0.835667192433214	0.934205294577006	Exon	DLPFC
e903152	ENSG00000166816.13	ENSG00000166816	LDHD	-0.0093734881058316	-0.836830105951373	-0.207580563045043	0.835676005208374	0.934210185857041	Exon	DLPFC
e626173	ENSG00000135387.20	ENSG00000135387	CAPRIN1	-0.0036530946163273	2.266806908329	-0.207577681883807	0.835678253320333	0.934210185857041	Exon	DLPFC
e297096	ENSG00000163625.15	ENSG00000163625	WDFY3	-0.005479390986195	1.49471624840466	-0.207575702122209	0.83567979808913	0.934210185857041	Exon	DLPFC
e1054518	ENSG00000282943.1	ENSG00000282943		-0.0171756972581537	-2.38594623184664	-0.207567695094448	0.835686045820934	0.934210615558447	Exon	DLPFC
e547484	ENSG00000136813.14	ENSG00000136813	KIAA0368	-0.0040005677111172	1.30392717777235	-0.207564872323152	0.835688248378288	0.934210615558447	Exon	DLPFC
e755091	ENSG00000136152.14	ENSG00000136152	COG3	-0.0068303005777969	-0.276282499081615	-0.207564661637731	0.835688412772361	0.934210615558447	Exon	DLPFC
e928914	ENSG00000177731.15	ENSG00000177731	FLII	0.0085460982113815	-1.00912060147707	0.207558455909599	0.835693254994468	0.934212961772225	Exon	DLPFC
e901495	ENSG00000166747.12	ENSG00000166747	AP1G1	0.015902766338528	-2.96209661649345	0.207552809554277	0.8356976607531	0.934214820054134	Exon	DLPFC
e677463	ENSG00000080854.14	ENSG00000080854	IGSF9B	0.0140397317171502	-0.49505733106605	0.207538107631694	0.835709132446925	0.934221938075766	Exon	DLPFC
e789539	ENSG00000081177.18	ENSG00000081177	EXD2	-0.010209531604572	-0.0392615526374139	-0.20752678481194	0.835717967500466	0.934221938075766	Exon	DLPFC
e734154	ENSG00000174456.13	ENSG00000174456	C12orf76	0.0091102313284002	0.951169392693079	0.207526235732425	0.83571839594082	0.934221938075766	Exon	DLPFC
e738317	ENSG00000171435.13	ENSG00000171435	KSR2	0.0141893052788046	-1.77829317811065	0.207522701253653	0.835721153854635	0.934221938075766	Exon	DLPFC
e47885	ENSG00000122417.15	ENSG00000122417	ODF2L	-0.0158170927164071	-2.26292580035293	-0.207521739142955	0.835721904579084	0.934221938075766	Exon	DLPFC
e449213	ENSG00000187391.19	ENSG00000187391	MAGI2	-0.0122137532082175	-1.8641764074828	-0.207518001811022	0.835724820779718	0.934221938075766	Exon	DLPFC
e3338	ENSG00000008128.22	ENSG00000008128	CDK11A	-0.0202525167437033	-2.66960225961672	-0.207517370615866	0.835725313294855	0.934221938075766	Exon	DLPFC
e74100	ENSG00000198952.8	ENSG00000198952	SMG5	-0.0054218265742666	2.09637698968786	-0.207516521456274	0.835725975885519	0.934221938075766	Exon	DLPFC
e933800	ENSG00000167524.14	ENSG00000167524		0.0120568922626523	-0.575769664611301	0.207510530681784	0.835730650429749	0.934222694027876	Exon	DLPFC
e55868	ENSG00000143119.12	ENSG00000143119	CD53	-0.0145981745889896	-0.0406243887622026	-0.207507212454365	0.835733239613482	0.934222694027876	Exon	DLPFC
e537266	ENSG00000243888.1	ENSG00000243888		0.0109205627343914	-0.557184545849122	0.207502429643774	0.835736971601756	0.934222694027876	Exon	DLPFC
e1171751	ENSG00000101974.14	ENSG00000101974	ATP11C	0.0157712731584675	-2.73219270345055	0.207501590966992	0.835737626014823	0.934222694027876	Exon	DLPFC
e866250	ENSG00000140650.11	ENSG00000140650	PMM2	0.0119810077119368	-1.80235202465589	0.207492830414122	0.835744461813927	0.934224527279649	Exon	DLPFC
e391990	ENSG00000112576.12	ENSG00000112576	CCND3	-0.0084323200307394	-0.311132952895722	-0.20749245729523	0.835744752956307	0.934224527279649	Exon	DLPFC
e565275	ENSG00000130653.15	ENSG00000130653	PNPLA7	-0.013220890621434	-1.958877089614	-0.207486474904551	0.835749420982098	0.934226678602473	Exon	DLPFC
e615581	ENSG00000166313.18	ENSG00000166313	APBB1	0.0048104067181755	3.57445083020346	0.20747614070312	0.835757484715023	0.934232625725688	Exon	DLPFC
e437886	ENSG00000272655.2	ENSG00000272655	POLR2J4	0.0109704744437876	-1.46082108805562	0.207461707574345	0.835768746852336	0.934239314607538	Exon	DLPFC
e104829	ENSG00000143669.13	ENSG00000143669	LYST	0.0112502424555832	0.619220382402803	0.207460340697487	0.835769813424969	0.934239314607538	Exon	DLPFC
e284431	ENSG00000065882.15	ENSG00000065882	TBC1D1	-0.0160080128633465	-2.32656057441856	-0.207457924101188	0.835771699093366	0.934239314607538	Exon	DLPFC
e204813	ENSG00000144712.11	ENSG00000144712	CAND2	0.0081698426680471	-0.762880743037684	0.207437672161092	0.835787501705267	0.934251505369149	Exon	DLPFC
e523593	ENSG00000147799.11	ENSG00000147799	ARHGAP39	0.0084439104332447	0.414040131409876	0.207435081051016	0.835789523556211	0.934251505369149	Exon	DLPFC
e342649	ENSG00000145721.11	ENSG00000145721	LIX1	-0.0128868960946648	2.82954698735163	-0.207430364206937	0.835793204126554	0.934251505369149	Exon	DLPFC
e998766	ENSG00000172361.5	ENSG00000172361	CFAP53	0.0173307887063904	-2.97003033134456	0.207429883555379	0.835793579180891	0.934251505369149	Exon	DLPFC
e348591	ENSG00000066583.11	ENSG00000066583	ISOC1	-0.0119221879461329	-1.91404307780981	-0.207417567942613	0.835803189115663	0.934257742265608	Exon	DLPFC
e74284	ENSG00000163468.14	ENSG00000163468	CCT3	0.0060417821045709	1.99276804046938	0.207415700958884	0.835804645934634	0.934257742265608	Exon	DLPFC
e831746	ENSG00000103657.13	ENSG00000103657	HERC1	-0.0094088929437046	-0.689727752660774	-0.20739346234579	0.835821998905713	0.934274072515827	Exon	DLPFC
e105070	ENSG00000086619.13	ENSG00000086619	ERO1B	-0.008363986382005	-1.10386483429429	-0.207389216408987	0.835825312053935	0.934274709126677	Exon	DLPFC
e367771	ENSG00000113761.11	ENSG00000113761	ZNF346	-0.0054190858207164	0.437586631178154	-0.207376751246988	0.835835038765141	0.934277763877942	Exon	DLPFC
e654552	ENSG00000175575.12	ENSG00000175575	PAAF1	0.0142236812796423	-2.10022310174086	0.207371649871714	0.835839019435001	0.934277763877942	Exon	DLPFC
e654564	ENSG00000175575.12	ENSG00000175575	PAAF1	0.0142236812796423	-2.10022310174086	0.207371649871714	0.835839019435001	0.934277763877942	Exon	DLPFC
e654566	ENSG00000175575.12	ENSG00000175575	PAAF1	0.0142236812796423	-2.10022310174086	0.207371649871714	0.835839019435001	0.934277763877942	Exon	DLPFC
e106784	ENSG00000143702.15	ENSG00000143702	CEP170	0.0059269691193438	0.914794243210586	0.207361277367661	0.835847113248622	0.934283744144391	Exon	DLPFC
e152748	ENSG00000136731.12	ENSG00000136731	UGGT1	0.0112787002157497	-1.81255199531934	0.207347581121616	0.835857800652514	0.934292623396098	Exon	DLPFC
e973166	ENSG00000177728.15	ENSG00000177728	TMEM94	-0.0084924275534435	0.631657254275089	-0.207342944879891	0.835861418394348	0.934293600394399	Exon	DLPFC
e647562	ENSG00000173715.15	ENSG00000173715	C11orf80	-0.0181292256472517	-3.1391100182024	-0.207335830995163	0.835866969491841	0.93429462998947	Exon	DLPFC
e111422	ENSG00000115756.12	ENSG00000115756	HPCAL1	0.0127300390237417	0.6605607780307	0.207333858078908	0.8358685089968	0.93429462998947	Exon	DLPFC
e177877	ENSG00000082153.17	ENSG00000082153	BZW1	0.0073773732680446	1.11005513189846	0.207331216133754	0.835870570559023	0.93429462998947	Exon	DLPFC
e564447	ENSG00000176978.13	ENSG00000176978	DPP7	-0.008560284772044	-0.11867790198367	-0.207323507440215	0.835876585812011	0.93429708567646	Exon	DLPFC
e1061587	ENSG00000105443.13	ENSG00000105443	CYTH2	-0.0059653394762429	0.678949068055872	-0.207318939667744	0.835880150143882	0.93429708567646	Exon	DLPFC
e773451	ENSG00000196497.15	ENSG00000196497	IPO4	-0.0148013040803226	-2.99390828761483	-0.207313985879987	0.835884015695674	0.93429708567646	Exon	DLPFC
e1097840	ENSG00000101146.12	ENSG00000101146	RAE1	0.0060269962749246	0.561182478123905	0.207311272107781	0.835886133314734	0.93429708567646	Exon	DLPFC
e138964	ENSG00000132300.18	ENSG00000132300	PTCD3	-0.0053491744840373	1.27815286373406	-0.207310797822126	0.835886503410895	0.93429708567646	Exon	DLPFC
e868804	ENSG00000183458.13	ENSG00000183458		0.0123672577648376	-0.142886737991962	0.207307304058431	0.835889229677336	0.93429708567646	Exon	DLPFC
e315576	ENSG00000109572.13	ENSG00000109572	CLCN3	0.0051344221386551	2.87488921662764	0.207291943418788	0.835901215971228	0.93430169439517	Exon	DLPFC
e994604	ENSG00000101746.15	ENSG00000101746	NOL4	0.0151468037784576	-2.75751494434023	0.207288897073656	0.835903593115589	0.93430169439517	Exon	DLPFC
e603081	ENSG00000151893.14	ENSG00000151893	CACUL1	-0.0072141390383966	-0.299334556529719	-0.207288204618141	0.835904133457307	0.93430169439517	Exon	DLPFC
e238078	ENSG00000256628.3	ENSG00000256628	ZBTB11-AS1	-0.0072185735267773	-0.303575761968808	-0.20728795559879	0.835904327773843	0.93430169439517	Exon	DLPFC
e769170	ENSG00000165819.11	ENSG00000165819	METTL3	-0.0071245516949898	-0.283489618447397	-0.207268018237162	0.835919885469107	0.934311398676553	Exon	DLPFC
e351275	ENSG00000145833.15	ENSG00000145833	DDX46	0.0062452211481926	1.03611365348613	0.207266447156764	0.835921111430955	0.934311398676553	Exon	DLPFC
e885128	ENSG00000166123.13	ENSG00000166123	GPT2	-0.0073430922042819	0.398498359026868	-0.20725952788547	0.835926510753685	0.934311398676553	Exon	DLPFC
e905134	ENSG00000260682.3	ENSG00000260682	RN7SKP176	-0.0172434413524394	4.04581563163323	-0.207257334903731	0.835928222007206	0.934311398676553	Exon	DLPFC
e153856	ENSG00000152102.17	ENSG00000152102	FAM168B	-0.0078538458031335	1.92982174668477	-0.20725644406828	0.835928917154713	0.934311398676553	Exon	DLPFC
e741784	ENSG00000256861.1	ENSG00000256861		0.0102346051230443	-0.923764552557564	0.207255732499976	0.835929472414402	0.934311398676553	Exon	DLPFC
e206797	ENSG00000154814.13	ENSG00000154814	OXNAD1	0.0053566914587085	0.550754996674929	0.207248596835396	0.835935040608072	0.934314555545686	Exon	DLPFC
e674901	ENSG00000149557.12	ENSG00000149557	FEZ1	-0.0118201441706314	-1.71128133046113	-0.20722019230946	0.835957205675359	0.934333870522736	Exon	DLPFC
e646873	ENSG00000174483.19	ENSG00000174483	BBS1	0.0081858521477334	-0.243880993848388	0.207219418653345	0.83595780938872	0.934333870522736	Exon	DLPFC
e731564	ENSG00000013503.9	ENSG00000013503	POLR3B	-0.0120966467291831	-2.30378970953923	-0.207213501405187	0.835962426846256	0.934335531307363	Exon	DLPFC
e355009	ENSG00000113108.18	ENSG00000113108	APBB3	0.0119640534779019	-1.38993149414457	0.207208455850808	0.835966364091915	0.934335531307363	Exon	DLPFC
e526513	ENSG00000178445.8	ENSG00000178445	GLDC	-0.0086730480319388	-0.556943702777297	-0.207206965962063	0.835967526711825	0.934335531307363	Exon	DLPFC
e345860	ENSG00000172869.14	ENSG00000172869	DMXL1	-0.0068633663523961	0.38462777360428	-0.207197539827901	0.835974882310498	0.934336460815474	Exon	DLPFC
e517702	ENSG00000131773.13	ENSG00000131773	KHDRBS3	-0.00893026819644	-0.188460082152404	-0.207195916844444	0.835976148792436	0.934336460815474	Exon	DLPFC
e899853	ENSG00000090861.15	ENSG00000090861	AARS	0.0054215216255404	2.60140057726878	0.207185502874558	0.835984275259284	0.934336460815474	Exon	DLPFC
e455796	ENSG00000160917.14	ENSG00000160917	CPSF4	0.0084117868875879	-1.19240785990214	0.207183664277547	0.835985709997125	0.934336460815474	Exon	DLPFC
e139225	ENSG00000115548.16	ENSG00000115548	KDM3A	-0.0077030298448081	0.155023673772271	-0.207183656034003	0.835985716429926	0.934336460815474	Exon	DLPFC
e663359	ENSG00000187240.13	ENSG00000187240	DYNC2H1	0.0077826665215313	-0.830644455041537	0.207181301468367	0.835987553801506	0.934336460815474	Exon	DLPFC
e1125457	ENSG00000100109.16	ENSG00000100109	TFIP11	-0.0050171859948494	0.802120379313059	-0.207181287136512	0.835987564985288	0.934336460815474	Exon	DLPFC
e584006	ENSG00000060339.13	ENSG00000060339	CCAR1	-0.0108551378673014	-0.0400844035432118	-0.207163768054607	0.836001235927074	0.934338105042136	Exon	DLPFC
e235676	ENSG00000114480.12	ENSG00000114480	GBE1	-0.0114054180586424	-1.52682104757486	-0.207159248891891	0.83600476244474	0.934338105042136	Exon	DLPFC
e1126304	ENSG00000100209.9	ENSG00000100209	HSCB	0.0094216812624205	-1.59221351279842	0.207151054022876	0.836011157299346	0.934338105042136	Exon	DLPFC
e103523	ENSG00000116903.7	ENSG00000116903	EXOC8	0.0042689579028428	4.16986820349359	0.207146811216961	0.836014468171301	0.934338105042136	Exon	DLPFC
e340861	ENSG00000113391.17	ENSG00000113391	FAM172A	0.0060818556793179	0.704623986787137	0.207138565874776	0.836020902429232	0.934338105042136	Exon	DLPFC
e564977	ENSG00000187609.15	ENSG00000187609	EXD3	-0.0113046209624072	-1.36928509693495	-0.207138148140372	0.836021228408828	0.934338105042136	Exon	DLPFC
e717654	ENSG00000061987.14	ENSG00000061987	MON2	-0.005094855121558	2.98362544607151	-0.20713681776065	0.836022266572599	0.934338105042136	Exon	DLPFC
e300782	ENSG00000164031.16	ENSG00000164031	DNAJB14	-0.014032133285206	-2.69142968925329	-0.20713387786702	0.836024560723929	0.934338105042136	Exon	DLPFC
e428126	ENSG00000164631.18	ENSG00000164631	ZNF12	0.0064135323474796	-0.133058845088739	0.207133270708173	0.836025034521612	0.934338105042136	Exon	DLPFC
e920235	ENSG00000170175.10	ENSG00000170175	CHRNB1	0.0068397232874346	0.652563608051702	0.207132241895977	0.836025837357509	0.934338105042136	Exon	DLPFC
e160904	ENSG00000271320.1	ENSG00000271320		0.0125128911153018	-1.86435694203502	0.207124261935929	0.836032064542994	0.934338105042136	Exon	DLPFC
e786112	ENSG00000126785.12	ENSG00000126785	RHOJ	0.0133073233374366	-2.06302650135518	0.207106288475643	0.836046090223823	0.934338105042136	Exon	DLPFC
e1050380	ENSG00000105221.16	ENSG00000105221	AKT2	0.0076873182838078	-0.449606964472172	0.207105026680668	0.836047074873893	0.934338105042136	Exon	DLPFC
e243716	ENSG00000114030.12	ENSG00000114030	KPNA1	0.0051834780941906	0.681139855686565	0.207103221786939	0.836048483335124	0.934338105042136	Exon	DLPFC
e1124103	ENSG00000100031.18	ENSG00000100031	GGT1	-0.0188491234568124	-2.68225739019751	-0.20709427768496	0.836055462934387	0.934338105042136	Exon	DLPFC
e224391	ENSG00000214706.10	ENSG00000214706	IFRD2	0.0077182443964553	-0.561957732043401	0.207088301160227	0.836060126768984	0.934338105042136	Exon	DLPFC
e636239	ENSG00000167986.13	ENSG00000167986	DDB1	0.005484335977954	1.90178150649273	0.207085899818856	0.836062000678857	0.934338105042136	Exon	DLPFC
e409319	ENSG00000111832.12	ENSG00000111832	RWDD1	-0.0090349032338033	-0.871455662565348	-0.207081485591566	0.836065445366087	0.934338105042136	Exon	DLPFC
e657501	ENSG00000149262.16	ENSG00000149262	INTS4	0.0082473993112137	-1.06294948305153	0.207080747042523	0.836066021700664	0.934338105042136	Exon	DLPFC
e208540	ENSG00000077097.14	ENSG00000077097	TOP2B	0.0092985033925098	-1.13163323435405	0.207078130050087	0.836068063899173	0.934338105042136	Exon	DLPFC
e511129	ENSG00000164933.11	ENSG00000164933	SLC25A32	-0.0061136582148032	0.352016116309074	-0.2070716105126	0.83607315149598	0.934338105042136	Exon	DLPFC
e1002843	ENSG00000141664.9	ENSG00000141664	ZCCHC2	0.0087331876964219	-0.635414633942988	0.207069948606197	0.836074448385048	0.934338105042136	Exon	DLPFC
e22412	ENSG00000084636.17	ENSG00000084636	COL16A1	0.0180905884925345	-0.626247524339138	0.2070681009843	0.836075890200006	0.934338105042136	Exon	DLPFC
e334209	ENSG00000183474.15	ENSG00000183474	GTF2H2C	-0.0132006519787108	-2.07837266578595	-0.207067798682356	0.836076126105178	0.934338105042136	Exon	DLPFC
e954874	ENSG00000264920.1	ENSG00000264920		0.0078978368368111	-0.119639487733762	0.207060932710825	0.836081484057502	0.934338105042136	Exon	DLPFC
e827506	ENSG00000069943.9	ENSG00000069943	PIGB	0.0115709430531672	-1.98546142730081	0.207057162116355	0.836084426494362	0.934338105042136	Exon	DLPFC
e1172670	ENSG00000269556.7	ENSG00000269556	TMEM185A	-0.0078109352291563	-0.954015706864183	-0.207052533857367	0.836088038225038	0.934338105042136	Exon	DLPFC
e1042728	ENSG00000105677.11	ENSG00000105677	TMEM147	-0.0102744163494462	-0.708317632636268	-0.207051691003542	0.836088695958918	0.934338105042136	Exon	DLPFC
e1042735	ENSG00000105677.11	ENSG00000105677	TMEM147	-0.0102744163494462	-0.708317632636268	-0.207051691003542	0.836088695958918	0.934338105042136	Exon	DLPFC
e1042746	ENSG00000105677.11	ENSG00000105677	TMEM147	-0.0102744163494462	-0.708317632636268	-0.207051691003542	0.836088695958918	0.934338105042136	Exon	DLPFC
e1042752	ENSG00000105677.11	ENSG00000105677	TMEM147	-0.0102744163494462	-0.708317632636268	-0.207051691003542	0.836088695958918	0.934338105042136	Exon	DLPFC
e1042755	ENSG00000105677.11	ENSG00000105677	TMEM147	-0.0102744163494462	-0.708317632636268	-0.207051691003542	0.836088695958918	0.934338105042136	Exon	DLPFC
e165445	ENSG00000138382.14	ENSG00000138382	METTL5	0.016802085327486	-3.00775300165839	0.207051492730866	0.836088850684052	0.934338105042136	Exon	DLPFC
e165479	ENSG00000138382.14	ENSG00000138382	METTL5	0.016802085327486	-3.00775300165839	0.207051492730866	0.836088850684052	0.934338105042136	Exon	DLPFC
e165489	ENSG00000138382.14	ENSG00000138382	METTL5	0.016802085327486	-3.00775300165839	0.207051492730866	0.836088850684052	0.934338105042136	Exon	DLPFC
e165508	ENSG00000138382.14	ENSG00000138382	METTL5	0.016802085327486	-3.00775300165839	0.207051492730866	0.836088850684052	0.934338105042136	Exon	DLPFC
e310182	ENSG00000164164.15	ENSG00000164164	OTUD4	-0.0055001866929158	4.17260791060955	-0.207044237301004	0.836094512574768	0.934338105042136	Exon	DLPFC
e664085	ENSG00000170903.10	ENSG00000170903	MSANTD4	0.007084318051488	-0.197117126508569	0.207044234656583	0.836094514638385	0.934338105042136	Exon	DLPFC
e935457	ENSG00000160551.10	ENSG00000160551	TAOK1	0.0044850570689664	1.39859399024711	0.207038655297936	0.836098868585929	0.934338105042136	Exon	DLPFC
e1100169	ENSG00000130702.14	ENSG00000130702	LAMA5	0.0130352371770789	-1.86327600858261	0.207034974979285	0.836101740588029	0.934338105042136	Exon	DLPFC
e806759	ENSG00000185024.16	ENSG00000185024	BRF1	0.0109491461799698	-1.37564934225101	0.207034478948904	0.836102127674324	0.934338105042136	Exon	DLPFC
e392452	ENSG00000231113.2	ENSG00000231113		0.0095013094501964	-1.58040529198399	0.207030932165084	0.836104895472506	0.934338105042136	Exon	DLPFC
e193135	ENSG00000204120.14	ENSG00000204120	GIGYF2	0.0083078610095092	-0.894854262072259	0.207028209825937	0.836107019901461	0.934338105042136	Exon	DLPFC
e258145	ENSG00000178053.17	ENSG00000178053	MLF1	-0.0076125594652213	1.50855158221626	-0.207021339703071	0.8361123811374	0.934341029971824	Exon	DLPFC
e1110728	ENSG00000182093.14	ENSG00000182093	WRB	-0.0076488336791665	0.333153506040552	-0.207008698685747	0.836122245824674	0.934347388933115	Exon	DLPFC
e770026	ENSG00000100461.17	ENSG00000100461	RBM23	-0.0065966043476601	0.43110056299142	-0.207007015619704	0.836123559243083	0.934347388933115	Exon	DLPFC
e800431	ENSG00000165949.12	ENSG00000165949	IFI27	-0.0135245817243902	-0.358387783831539	-0.2069828235272	0.836142438136815	0.934362530435231	Exon	DLPFC
e674971	ENSG00000149547.14	ENSG00000149547	EI24	0.0032832508219391	3.32721538545556	0.206980997649132	0.836143863009471	0.934362530435231	Exon	DLPFC
e1152942	ENSG00000094631.18	ENSG00000094631	HDAC6	-0.0082834737460446	-0.971830505172527	-0.206977332974214	0.836146722837927	0.934362530435231	Exon	DLPFC
e386435	ENSG00000204256.12	ENSG00000204256	BRD2	-0.0065520343190505	0.424791717629746	-0.206975588090151	0.83614808450629	0.934362530435231	Exon	DLPFC
e1092393	ENSG00000185513.14	ENSG00000185513	L3MBTL1	0.0084903032645775	-0.803554622504519	0.206951494144996	0.836166886930773	0.934380475166747	Exon	DLPFC
e365933	ENSG00000072786.12	ENSG00000072786	STK10	-0.0155580108772838	-2.82052570459126	-0.206945065000607	0.836171904120109	0.934383015424614	Exon	DLPFC
e999970	ENSG00000166510.13	ENSG00000166510	CCDC68	0.0123814552886489	-1.37541479656985	0.20693715696782	0.836178075416691	0.934386845322474	Exon	DLPFC
e1169218	ENSG00000056277.15	ENSG00000056277	ZNF280C	-0.0092792862050579	-1.89689340360928	-0.206927301939307	0.83618576613036	0.934388262053657	Exon	DLPFC
e413131	ENSG00000206754.1	ENSG00000206754	SNORD101	-0.0155080914169611	-2.44379210998351	-0.206927200308153	0.836185845441842	0.934388262053657	Exon	DLPFC
e134440	ENSG00000135617.3	ENSG00000135617	PRADC1	-0.0106416244670381	-1.28745540679798	-0.206924983881663	0.836187575109411	0.934388262053657	Exon	DLPFC
e1054128	ENSG00000105429.12	ENSG00000105429	MEGF8	-0.0120028680036721	-1.00370176040408	-0.20691857008252	0.836192580351117	0.934390788893592	Exon	DLPFC
e794810	ENSG00000009830.11	ENSG00000009830	POMT2	-0.0150616692890512	-2.56322859565544	-0.20691362911023	0.8361964362233	0.934391930322281	Exon	DLPFC
e908401	ENSG00000167515.10	ENSG00000167515	TRAPPC2L	-0.004939671101142	2.36504706477825	-0.206905690789285	0.836202631196679	0.934391930322281	Exon	DLPFC
e531566	ENSG00000213930.11	ENSG00000213930	GALT	0.0085225624124272	-0.673637384555583	0.206904146874909	0.836203836050695	0.934391930322281	Exon	DLPFC
e473515	ENSG00000157800.17	ENSG00000157800	SLC37A3	0.0108654451997042	-1.11767773194354	0.206901912828471	0.836205579476962	0.934391930322281	Exon	DLPFC
e902477	ENSG00000103035.10	ENSG00000103035	PSMD7	-0.0057208559923131	1.57669710135712	-0.20689624236949	0.836210004646945	0.934391930322281	Exon	DLPFC
e716048	ENSG00000178498.15	ENSG00000178498	DTX3	0.0070136956241667	0.249066616778553	0.206896164235215	0.836210065622195	0.934391930322281	Exon	DLPFC
e1001124	ENSG00000091157.13	ENSG00000091157	WDR7	-0.0050910400863029	1.65777133764985	-0.206891663309085	0.836213578104096	0.934392789068521	Exon	DLPFC
e893869	ENSG00000172840.6	ENSG00000172840	PDP2	0.013140359972104	-2.49642300951969	0.206881308811803	0.836221658672249	0.934394534851819	Exon	DLPFC
e990095	ENSG00000101624.10	ENSG00000101624	CEP76	0.0122036246651497	-2.39633862009226	0.206877466535682	0.836224657158697	0.934394534851819	Exon	DLPFC
e256797	ENSG00000174953.13	ENSG00000174953	DHX36	-0.0067671917569225	-0.226258956662548	-0.206874517034867	0.836226958930921	0.934394534851819	Exon	DLPFC
e657730	ENSG00000246174.7	ENSG00000246174	KCTD21-AS1	0.0186473504860032	-2.86705223296269	0.20686924049446	0.836231076713987	0.934394534851819	Exon	DLPFC
e552151	ENSG00000136935.13	ENSG00000136935	GOLGA1	-0.0070404654126489	-0.58387319061672	-0.206864053035495	0.836235124982779	0.934394534851819	Exon	DLPFC
e1084619	ENSG00000100994.11	ENSG00000100994	PYGB	-0.006079875375853	1.93408174714586	-0.206863063963208	0.836235896850676	0.934394534851819	Exon	DLPFC
e1010018	ENSG00000065000.15	ENSG00000065000	AP3D1	-0.0066889066430592	1.21809577083902	-0.206859460655887	0.836238708858051	0.934394534851819	Exon	DLPFC
e654134	ENSG00000110237.3	ENSG00000110237	ARHGEF17	0.0089660424766183	0.728271288248414	0.206858251615416	0.836239652389123	0.934394534851819	Exon	DLPFC
e526739	ENSG00000224972.1	ENSG00000224972		-0.0137454672586365	-2.55750390165147	-0.206855091642543	0.836242118422325	0.934394534851819	Exon	DLPFC
e79994	ENSG00000185630.18	ENSG00000185630	PBX1	-0.0071954030416097	0.864563151497319	-0.206854499928337	0.836242580194467	0.934394534851819	Exon	DLPFC
e814581	ENSG00000021776.10	ENSG00000021776	AQR	-0.0081942901965604	-1.04239394938513	-0.206838319737411	0.836255207193037	0.934405577836165	Exon	DLPFC
e1167251	ENSG00000175556.16	ENSG00000175556	LONRF3	0.0134606296314262	-1.64331504034869	0.206834802778549	0.836257951828463	0.934405578538838	Exon	DLPFC
e483744	ENSG00000104643.9	ENSG00000104643	MTMR9	0.005732824398067	0.80024741598629	0.20682217653794	0.836267805365754	0.934413522455379	Exon	DLPFC
e46195	ENSG00000137959.15	ENSG00000137959	IFI44L	0.0217951200733981	2.16592809850457	0.206812909026291	0.836275037762297	0.934416804961666	Exon	DLPFC
e642037	ENSG00000168067.11	ENSG00000168067	MAP4K2	-0.0101556419718972	-1.22469424304875	-0.206811379803039	0.836276231174483	0.934416804961666	Exon	DLPFC
e1028635	ENSG00000072071.16	ENSG00000072071	ADGRL1	-0.0092406839781024	0.868099085444259	-0.206802706045404	0.836283000218182	0.934420664446246	Exon	DLPFC
e776827	ENSG00000151320.10	ENSG00000151320	AKAP6	-0.0045059077349845	2.79811024509209	-0.206799921358663	0.836285173404179	0.934420664446246	Exon	DLPFC
e1083063	ENSG00000089050.15	ENSG00000089050	RBBP9	0.0055527573836633	2.52800476345136	0.206787224621103	0.836295082029141	0.934425760364749	Exon	DLPFC
e92343	ENSG00000058673.15	ENSG00000058673	ZC3H11A	0.0060158322354427	1.32448187228586	0.206787044923508	0.836295222266619	0.934425760364749	Exon	DLPFC
e450640	ENSG00000135164.18	ENSG00000135164	DMTF1	0.0087016072894509	-0.197823836326711	0.206777578628628	0.836302609848218	0.93443070301495	Exon	DLPFC
e364599	ENSG00000184347.14	ENSG00000184347	SLIT3	0.0131276738403346	-1.50643567659707	0.206774344216947	0.836305134015485	0.93443070301495	Exon	DLPFC
e775547	ENSG00000184304.14	ENSG00000184304	PRKD1	0.0163987536334384	-2.57675250810125	0.206766010018787	0.836311638114994	0.934430987046888	Exon	DLPFC
e359149	ENSG00000249669.8	ENSG00000249669	CARMN	-0.0175519485585875	-0.576850931100787	-0.206763161741844	0.836313860944088	0.934430987046888	Exon	DLPFC
e626883	ENSG00000110436.11	ENSG00000110436	SLC1A2	0.0103901740642584	5.06746602416641	0.206755649679622	0.8363197234528	0.934430987046888	Exon	DLPFC
e300117	ENSG00000164024.11	ENSG00000164024	METAP1	-0.0063888774264161	0.56401241529612	-0.206754597629065	0.836320544487137	0.934430987046888	Exon	DLPFC
e244217	ENSG00000173175.14	ENSG00000173175	ADCY5	-0.0054473288430836	0.577716897333285	-0.206753997278843	0.836321013008567	0.934430987046888	Exon	DLPFC
e650538	ENSG00000162341.16	ENSG00000162341	TPCN2	-0.0094953030135421	-1.27063816520645	-0.206751612019121	0.836322874498079	0.934430987046888	Exon	DLPFC
e1079031	ENSG00000125877.12	ENSG00000125877	ITPA	-0.0084095601896264	-0.408467073269486	-0.206745106647219	0.836327951384513	0.934430987046888	Exon	DLPFC
e885462	ENSG00000102893.15	ENSG00000102893	PHKB	-0.0112984051439848	-1.82003693889736	-0.206743554163461	0.836329162966331	0.934430987046888	Exon	DLPFC
e96415	ENSG00000082512.14	ENSG00000082512	TRAF5	0.0090543410943282	0.23527484222689	0.206740644206906	0.836331433941512	0.934430987046888	Exon	DLPFC
e70069	ENSG00000160710.15	ENSG00000160710	ADAR	-0.003321607273728	5.86936210267649	-0.206738856581568	0.836332829032701	0.934430987046888	Exon	DLPFC
e341363	ENSG00000198677.10	ENSG00000198677	TTC37	0.0058081843292329	1.19540784105566	0.206714265961196	0.836352019995644	0.934445959978157	Exon	DLPFC
e483510	ENSG00000260093.1	ENSG00000260093		0.0087722216654585	-0.393245472740521	0.206711690894375	0.836354029629819	0.934445959978157	Exon	DLPFC
e1106066	ENSG00000156273.15	ENSG00000156273	BACH1	-0.0047140399838586	1.93585988129538	-0.206708089103817	0.836356840541741	0.934445959978157	Exon	DLPFC
e844593	ENSG00000136379.11	ENSG00000136379	ABHD17C	-0.0141626957913099	-2.34088928124228	-0.206707620076263	0.836357206580709	0.934445959978157	Exon	DLPFC
e421039	ENSG00000092820.17	ENSG00000092820	EZR	-0.0092582466728507	1.47545830166885	-0.206695669691076	0.836366532924666	0.934451165554385	Exon	DLPFC
e849276	ENSG00000185043.10	ENSG00000185043	CIB1	0.011091168429125	-1.62257894375709	0.206694617589938	0.836367354008687	0.934451165554385	Exon	DLPFC
e66213	ENSG00000197622.12	ENSG00000197622	CDC42SE1	-0.0060370276771021	0.699074317695076	-0.206683019877739	0.836376405142932	0.934457751313494	Exon	DLPFC
e684775	ENSG00000272173.1	ENSG00000272173		0.0143883847507218	-2.06402454867035	0.206678325631641	0.836380068651961	0.934457751313494	Exon	DLPFC
e43530	ENSG00000116704.7	ENSG00000116704	SLC35D1	-0.0102212486409103	-1.52148262072533	-0.206676515944291	0.83638148097894	0.934457751313494	Exon	DLPFC
e285337	ENSG00000121892.14	ENSG00000121892	PDS5A	0.0055564692428807	1.16833902965416	0.206671335318294	0.836385524076862	0.93445920256375	Exon	DLPFC
e403374	ENSG00000203875.10	ENSG00000203875	SNHG5	0.00609024740815	1.69519424482011	0.206658520882489	0.836395524821062	0.934466048483793	Exon	DLPFC
e1059693	ENSG00000130749.9	ENSG00000130749	ZC3H4	-0.0086168140960172	-0.544141999371967	-0.206656451445762	0.836397139869869	0.934466048483793	Exon	DLPFC
e342668	ENSG00000058729.10	ENSG00000058729	RIOK2	-0.0075056360721521	-0.01766183276001	-0.206651793122333	0.836400775363935	0.934467044297973	Exon	DLPFC
e617223	ENSG00000166436.15	ENSG00000166436	TRIM66	-0.014427940693112	-2.74190544254339	-0.206645083595301	0.836406011684429	0.934469828619781	Exon	DLPFC
e518414	ENSG00000169398.19	ENSG00000169398	PTK2	0.005950076993005	0.677045515985509	0.20663856567782	0.836411098473929	0.934472445861221	Exon	DLPFC
e1140913	ENSG00000128159.11	ENSG00000128159	TUBGCP6	0.0049547713409411	2.4106490948347	0.206626508401762	0.836420508372635	0.934479789478419	Exon	DLPFC
e33608	ENSG00000132781.17	ENSG00000132781	MUTYH	-0.0100278974937619	-1.32262343168082	-0.206623110876882	0.836423159918142	0.934479789478419	Exon	DLPFC
e271298	ENSG00000242086.8	ENSG00000242086	LINC00969	-0.0142331393080418	0.231229679272408	-0.206611391008341	0.836432306521784	0.934486942406001	Exon	DLPFC
e1037073	ENSG00000167491.17	ENSG00000167491	GATAD2A	0.0090955809317606	-0.730312192195891	0.206592977730361	0.836446676945865	0.934494401088069	Exon	DLPFC
e292295	ENSG00000173542.8	ENSG00000173542	MOB1B	-0.0104162252441805	-1.6190947153659	-0.206592917697141	0.836446723798168	0.934494401088069	Exon	DLPFC
e452643	ENSG00000001631.15	ENSG00000001631	KRIT1	0.01268902578607	-1.85849877526023	0.206592287825277	0.836447215375159	0.934494401088069	Exon	DLPFC
e430346	ENSG00000071189.21	ENSG00000071189	SNX13	-0.0056577385679458	0.849404186939555	-0.206584517296737	0.83645327980917	0.93449765658907	Exon	DLPFC
e1083895	ENSG00000088930.7	ENSG00000088930	XRN2	-0.0055014740782355	0.910108647717658	-0.20658122221564	0.836455851426362	0.93449765658907	Exon	DLPFC
e599236	ENSG00000107957.16	ENSG00000107957	SH3PXD2A	-0.0157439482488887	-2.63824019436079	-0.206576192050639	0.83645977717798	0.93449765658907	Exon	DLPFC
e454762	ENSG00000164715.5	ENSG00000164715	LMTK2	0.0078635977795934	1.80294092471478	0.206574145285032	0.836461374560825	0.93449765658907	Exon	DLPFC
e441862	ENSG00000132434.9	ENSG00000132434	LANCL2	0.0052720079629914	1.88629209318892	0.206558982682628	0.836473208121079	0.93449765658907	Exon	DLPFC
e27140	ENSG00000183386.9	ENSG00000183386	FHL3	0.0092330077952915	-0.848184118565195	0.206557154651508	0.83647463479929	0.93449765658907	Exon	DLPFC
e204584	ENSG00000154743.17	ENSG00000154743	TSEN2	0.0056521290793998	0.67566252843482	0.206554995117107	0.836476320198359	0.93449765658907	Exon	DLPFC
e222825	ENSG00000164068.15	ENSG00000164068	RNF123	-0.0130074702550341	-2.19837626229802	-0.206554887527783	0.83647640416599	0.93449765658907	Exon	DLPFC
e840782	ENSG00000140398.13	ENSG00000140398	NEIL1	-0.0125309316702115	-2.35282759429797	-0.206548625167536	0.836481291601711	0.93449765658907	Exon	DLPFC
e1017963	ENSG00000142459.8	ENSG00000142459	EVI5L	-0.0063576520155198	0.270705670402069	-0.206547720533782	0.836481997620277	0.93449765658907	Exon	DLPFC
e640470	ENSG00000168439.16	ENSG00000168439	STIP1	0.0089725572057354	2.05415873748828	0.206546889857189	0.836482645919327	0.93449765658907	Exon	DLPFC
e780286	ENSG00000165525.17	ENSG00000165525	NEMF	0.0050257877020131	2.65713665291616	0.206546358478331	0.836483060632417	0.93449765658907	Exon	DLPFC
e266238	ENSG00000114867.20	ENSG00000114867	EIF4G1	-0.0045880683225998	1.83716041698148	-0.206523814849309	0.836500654784426	0.93451101202055	Exon	DLPFC
e716391	ENSG00000135506.15	ENSG00000135506	OS9	0.007707134419043	0.170328274408623	0.206522033498816	0.836502045041082	0.93451101202055	Exon	DLPFC
e550446	ENSG00000119397.16	ENSG00000119397	CNTRL	-0.0126384327125746	-2.06228068146375	-0.206512726156042	0.836509308973781	0.93451101202055	Exon	DLPFC
e318210	ENSG00000109775.10	ENSG00000109775	UFSP2	0.0082561472484881	-0.288447556301719	0.206510380571879	0.836511139591443	0.93451101202055	Exon	DLPFC
e420283	ENSG00000029639.10	ENSG00000029639	TFB1M	0.0101510759066085	-1.00917824325879	0.206510038090471	0.836511406882081	0.93451101202055	Exon	DLPFC
e523864	ENSG00000170619.9	ENSG00000170619	COMMD5	0.0058322254021402	0.613678529275378	0.206506666114783	0.836514038551597	0.93451101202055	Exon	DLPFC
e728011	ENSG00000185046.18	ENSG00000185046	ANKS1B	0.0146724077184686	-2.56177736460407	0.206506426582451	0.836514225495463	0.93451101202055	Exon	DLPFC
e1060080	ENSG00000118162.13	ENSG00000118162	KPTN	0.0130162734121749	-2.51387308217282	0.20648696292538	0.836529416007306	0.934524916229697	Exon	DLPFC
e603231	ENSG00000183605.16	ENSG00000183605	SFXN4	-0.0113639789098714	-1.30070510057712	-0.206465727299093	0.836545989531517	0.934540365368331	Exon	DLPFC
e944401	ENSG00000008838.18	ENSG00000008838	MED24	-0.0072340170487251	-0.297234138468671	-0.206450706482372	0.836557712699017	0.934547882590109	Exon	DLPFC
e1053418	ENSG00000105737.9	ENSG00000105737	GRIK5	-0.0117245649952752	-0.366999546790295	-0.20644659957361	0.836560917989084	0.934547882590109	Exon	DLPFC
e21886	ENSG00000134644.15	ENSG00000134644	PUM1	-0.0058740863253943	1.31877223546151	-0.206441283495003	0.836565066995445	0.934547882590109	Exon	DLPFC
e107669	ENSG00000227953.6	ENSG00000227953	LINC01341	0.0128715443817948	-0.817100980269301	0.206440776092056	0.836565463005263	0.934547882590109	Exon	DLPFC
e1016765	ENSG00000130544.11	ENSG00000130544	ZNF557	-0.0112295962206344	-1.33014198019038	-0.206438883132785	0.836566940392511	0.934547882590109	Exon	DLPFC
e908381	ENSG00000167515.10	ENSG00000167515	TRAPPC2L	0.0076078951604112	1.32705461414966	0.206427833096655	0.836575564563449	0.934547882590109	Exon	DLPFC
e937465	ENSG00000108651.9	ENSG00000108651	UTP6	-0.0075698552441662	-0.802958246438842	-0.206420365680431	0.836581392634655	0.934547882590109	Exon	DLPFC
e933855	ENSG00000007202.14	ENSG00000007202	KIAA0100	0.0081494932744295	-0.897995146217432	0.206419815240469	0.836581822235184	0.934547882590109	Exon	DLPFC
e934009	ENSG00000007202.14	ENSG00000007202	KIAA0100	0.0081494932744295	-0.897995146217432	0.206419815240469	0.836581822235184	0.934547882590109	Exon	DLPFC
e240959	ENSG00000072858.10	ENSG00000072858	SIDT1	0.0129305087906901	-0.767604874800274	0.206416110293458	0.836584713827372	0.934547882590109	Exon	DLPFC
e204951	ENSG00000132182.11	ENSG00000132182	NUP210	-0.0109211097280845	-1.94553702836931	-0.206409838042236	0.836589609123125	0.934547882590109	Exon	DLPFC
e74987	ENSG00000143303.11	ENSG00000143303	RRNAD1	-0.0166775180941652	-2.95309183645142	-0.206409417151871	0.836589937615108	0.934547882590109	Exon	DLPFC
e606199	ENSG00000107949.16	ENSG00000107949	BCCIP	0.0072450658143381	0.662737449464586	0.206403855690147	0.836594278167599	0.934547882590109	Exon	DLPFC
e473744	ENSG00000133606.10	ENSG00000133606	MKRN1	-0.0113311037713368	-2.07567822576819	-0.206401806350894	0.836595877616098	0.934547882590109	Exon	DLPFC
e249549	ENSG00000240854.1	ENSG00000240854		-0.0174484258151963	-3.13759101791223	-0.206400355332756	0.836597010093124	0.934547882590109	Exon	DLPFC
e1028054	ENSG00000132003.9	ENSG00000132003	ZSWIM4	0.0117313773246511	-2.03055719479303	0.206398436408741	0.836598507757463	0.934547882590109	Exon	DLPFC
e770288	ENSG00000100462.15	ENSG00000100462	PRMT5	-0.0054877309060306	0.516565890691145	-0.206394292011747	0.836601742340713	0.934547882590109	Exon	DLPFC
e636186	ENSG00000167986.13	ENSG00000167986	DDB1	0.0041087450438838	2.96082255563732	0.206390756740439	0.83660450152099	0.934547882590109	Exon	DLPFC
e129090	ENSG00000115484.14	ENSG00000115484	CCT4	0.0057953332533448	2.14697062985182	0.206390294131607	0.836604862574381	0.934547882590109	Exon	DLPFC
e443278	ENSG00000169919.16	ENSG00000169919	GUSB	-0.0087419569940435	-0.745744497187052	-0.206380836575739	0.836612243942577	0.934549356501305	Exon	DLPFC
e248587	ENSG00000206384.10	ENSG00000206384	COL6A6	0.0219224930024287	-3.12277343430793	0.206378527668062	0.836614045985165	0.934549356501305	Exon	DLPFC
e1101998	ENSG00000101246.19	ENSG00000101246	ARFRP1	-0.0046264437822738	2.00244192511721	-0.206376110734258	0.836615932340266	0.934549356501305	Exon	DLPFC
e1177058	ENSG00000071889.16	ENSG00000071889	FAM3A	-0.0097882882941167	-1.59187454795982	-0.206374538113591	0.836617159731036	0.934549356501305	Exon	DLPFC
e369906	ENSG00000169131.10	ENSG00000169131	ZNF354A	-0.0086193198008286	-1.08619970692471	-0.206352958374851	0.836634002213236	0.934560544113872	Exon	DLPFC
e184525	ENSG00000138375.12	ENSG00000138375	SMARCAL1	-0.0157051648740109	-2.97875705759912	-0.206351976967833	0.836634768180285	0.934560544113872	Exon	DLPFC
e1176483	ENSG00000013563.13	ENSG00000013563	DNASE1L1	-0.0098427806642617	-1.14531598011276	-0.206351156715893	0.836635408369386	0.934560544113872	Exon	DLPFC
e474960	ENSG00000211751.9	ENSG00000211751	TRBC1	0.0278948756911336	-3.57332416023799	0.206345358705732	0.836639933595437	0.934562533303765	Exon	DLPFC
e624422	ENSG00000148943.11	ENSG00000148943	LIN7C	-0.0048932717537379	5.38359356654114	-0.206340841281041	0.83664345935499	0.934563406037511	Exon	DLPFC
e777355	ENSG00000100883.11	ENSG00000100883	SRP54	-0.0053241741318798	1.2294357634857	-0.206327779180734	0.836653654081375	0.934568356123625	Exon	DLPFC
e138751	ENSG00000115525.16	ENSG00000115525	ST3GAL5	-0.005541356468052	1.37155207245726	-0.206321879926536	0.836658258348604	0.934568356123625	Exon	DLPFC
e920721	ENSG00000277985.1	ENSG00000277985	SNORA67	-0.0111036618548828	-0.99532710393549	-0.206317645686957	0.836661563103801	0.934568356123625	Exon	DLPFC
e637403	ENSG00000221968.8	ENSG00000221968	FADS3	-0.0063939716344184	2.05932974606105	-0.206315337234902	0.836663364814344	0.934568356123625	Exon	DLPFC
e1071146	ENSG00000125505.16	ENSG00000125505	MBOAT7	0.011612279703956	3.525763195311	0.206307757606915	0.836669280600894	0.934568356123625	Exon	DLPFC
e947469	ENSG00000068120.14	ENSG00000068120	COASY	0.0070924490070847	0.0042295945077393	0.206301298464261	0.836674321872681	0.934568356123625	Exon	DLPFC
e856274	ENSG00000007376.7	ENSG00000007376	RPUSD1	0.0104733034255611	-0.727250714244863	0.206298623370048	0.836676409748805	0.934568356123625	Exon	DLPFC
e98130	ENSG00000092978.10	ENSG00000092978	GPATCH2	0.004772829884248	2.16026707869852	0.206297851169942	0.836677012441126	0.934568356123625	Exon	DLPFC
e144278	ENSG00000158411.10	ENSG00000158411	MITD1	0.009701146079159	-0.704041032968062	0.206296412188319	0.836678135548161	0.934568356123625	Exon	DLPFC
e242377	ENSG00000183833.16	ENSG00000183833	MAATS1	0.0135653856399694	-2.36753147120309	0.206295071519898	0.836679181923281	0.934568356123625	Exon	DLPFC
e228922	ENSG00000163931.15	ENSG00000163931	TKT	-0.0055775496851722	1.17039938684353	-0.20629374365553	0.836680218305282	0.934568356123625	Exon	DLPFC
e719882	ENSG00000111605.16	ENSG00000111605	CPSF6	0.0044588376790114	2.04677284189816	0.206292966834039	0.836680824605147	0.934568356123625	Exon	DLPFC
e1205	ENSG00000160087.20	ENSG00000160087	UBE2J2	-0.0066104875392533	-0.560152694478559	-0.20628031644222	0.836690698098077	0.934576319164685	Exon	DLPFC
e16257	ENSG00000204219.9	ENSG00000204219	TCEA3	-0.0148046320567684	-2.15103250343699	-0.206271480436217	0.836697594519778	0.934580956801433	Exon	DLPFC
e1037623	ENSG00000081665.13	ENSG00000081665	ZNF506	-0.0062713273654857	1.00234386457325	-0.206258399226441	0.836707804307256	0.934582931131269	Exon	DLPFC
e1132203	ENSG00000234688.1	ENSG00000234688		-0.0162228959805887	-2.87961905110235	-0.206254641860277	0.836710736908863	0.934582931131269	Exon	DLPFC
e974261	ENSG00000108469.14	ENSG00000108469	RECQL5	-0.0116343596242674	-1.85365266078871	-0.206249286242555	0.836714916940101	0.934582931131269	Exon	DLPFC
e432045	ENSG00000164548.10	ENSG00000164548	TRA2A	-0.0078515189777601	0.33798136034113	-0.206249008063158	0.836715134057772	0.934582931131269	Exon	DLPFC
e625324	ENSG00000007372.20	ENSG00000007372	PAX6	0.011186736075322	0.0078335311550478	0.20624830515983	0.836715682670468	0.934582931131269	Exon	DLPFC
e703267	ENSG00000135472.8	ENSG00000135472	FAIM2	-0.0081045246005398	2.97243143689207	-0.206248117379143	0.836715829232413	0.934582931131269	Exon	DLPFC
e457776	ENSG00000272752.6	ENSG00000272752	STAG3L5P-PVRIG2P-PILRB	-0.008659494332809	1.26430120169693	-0.206238833874526	0.836723074971268	0.934585627102654	Exon	DLPFC
e805061	ENSG00000166165.12	ENSG00000166165	CKB	0.0060464522170495	2.97431671500538	0.206235220428273	0.836725895255622	0.934585627102654	Exon	DLPFC
e313891	ENSG00000052795.12	ENSG00000052795	FNIP2	-0.0112806382059841	-2.11280763770748	-0.206234475725099	0.836726476494559	0.934585627102654	Exon	DLPFC
e421478	ENSG00000146453.12	ENSG00000146453	PNLDC1	-0.021221285866659	-3.21254358067176	-0.206229559465617	0.836730313624848	0.934586847477834	Exon	DLPFC
e748577	ENSG00000172458.4	ENSG00000172458	IL17D	-0.0185147916928823	-2.80109350711693	-0.206215494347708	0.836741291441633	0.934596043616513	Exon	DLPFC
e1061881	ENSG00000063176.15	ENSG00000063176	SPHK2	0.0074953582434617	0.535582313170819	0.206192126796197	0.836759529873307	0.934613349393478	Exon	DLPFC
e84205	ENSG00000152092.15	ENSG00000152092	ASTN1	-0.0073139362594568	1.67985281672294	-0.206182985744275	0.836766664510889	0.93461596218849	Exon	DLPFC
e143386	ENSG00000075568.16	ENSG00000075568	TMEM131	-0.0080866576162267	-0.948551908904299	-0.206182096773277	0.836767358357999	0.93461596218849	Exon	DLPFC
e323876	ENSG00000113361.12	ENSG00000113361	CDH6	-0.0085772716519635	-0.663899287325559	-0.206169011235354	0.836777571712337	0.934620663486926	Exon	DLPFC
e70054	ENSG00000160710.15	ENSG00000160710	ADAR	-0.0033121017065297	5.86941194804036	-0.206167784963772	0.836778528827343	0.934620663486926	Exon	DLPFC
e1040106	ENSG00000076650.6	ENSG00000076650	GPATCH1	-0.0110493572934279	-1.58456551064597	-0.206166154556857	0.83677980137366	0.934620663486926	Exon	DLPFC
e208087	ENSG00000182247.9	ENSG00000182247	UBE2E2	0.0063474392969057	0.269349197505532	0.206157437592939	0.836786605044627	0.934622475690727	Exon	DLPFC
e449040	ENSG00000187391.19	ENSG00000187391	MAGI2	0.0065032833903276	1.75377941029425	0.20615526432853	0.836788301299509	0.934622475690727	Exon	DLPFC
e128641	ENSG00000115464.14	ENSG00000115464	USP34	0.0042682894419021	1.79827296596114	0.206151882818795	0.836790940603622	0.934622475690727	Exon	DLPFC
e518313	ENSG00000169398.19	ENSG00000169398	PTK2	-0.0034356031812411	2.40530953905042	-0.206149484279694	0.836792812689876	0.934622475690727	Exon	DLPFC
e369852	ENSG00000113240.12	ENSG00000113240	CLK4	0.0079637376067345	0.784975371945562	0.20614466662368	0.836796572926399	0.934622475690727	Exon	DLPFC
e1144662	ENSG00000005302.17	ENSG00000005302	MSL3	0.0062033013609432	-0.10945448326853	0.206140997568115	0.836799436669431	0.934622475690727	Exon	DLPFC
e102967	ENSG00000135776.4	ENSG00000135776	ABCB10	-0.0083228373402698	-1.31277513415125	-0.206139460499203	0.836800636371282	0.934622475690727	Exon	DLPFC
e849914	ENSG00000182511.11	ENSG00000182511	FES	0.0141428123345181	-2.29789128532561	0.206135886512272	0.83680342591505	0.934622525839652	Exon	DLPFC
e359800	ENSG00000070814.17	ENSG00000070814	TCOF1	-0.010316411990544	-0.59003567598613	-0.206132277221833	0.83680624301576	0.934622606766391	Exon	DLPFC
e351547	ENSG00000113648.16	ENSG00000113648	H2AFY	-0.0139504240806652	-2.09587997384763	-0.206128286604416	0.836809357749855	0.934623020116001	Exon	DLPFC
e284421	ENSG00000065882.15	ENSG00000065882	TBC1D1	-0.0063013075215521	0.149625056111747	-0.206124048668145	0.836812665522675	0.934623649064985	Exon	DLPFC
e743188	ENSG00000090975.12	ENSG00000090975	PITPNM2	0.0128750257094868	-1.51757469219318	0.206115782682749	0.836819117256584	0.93462562211054	Exon	DLPFC
e1094255	ENSG00000100979.14	ENSG00000100979	PLTP	-0.0111488908202475	-0.483054135089103	-0.206112809385207	0.836821437965602	0.93462562211054	Exon	DLPFC
e349684	ENSG00000263597.1	ENSG00000263597	MIR3936	0.007800402487325	-0.392286557510574	0.206103500279179	0.836828703889522	0.93462562211054	Exon	DLPFC
e975088	ENSG00000132471.11	ENSG00000132471	WBP2	-0.0061898680755042	2.45367129394132	-0.20609960841879	0.836831741560377	0.93462562211054	Exon	DLPFC
e1004738	ENSG00000130856.15	ENSG00000130856	ZNF236	0.0059552531099537	0.932541795269615	0.206093490238946	0.836836516920734	0.93462562211054	Exon	DLPFC
e665400	ENSG00000214290.7	ENSG00000214290	COLCA2	0.0105699323894043	-1.63236340130633	0.206090416931618	0.836838915700158	0.93462562211054	Exon	DLPFC
e306798	ENSG00000138688.15	ENSG00000138688	KIAA1109	-0.0050185294083466	1.46848022939084	-0.206088588496259	0.836840342832193	0.93462562211054	Exon	DLPFC
e1150417	ENSG00000147044.20	ENSG00000147044	CASK	-0.0052111057410272	0.610811061947408	-0.206084970108413	0.836843167061163	0.93462562211054	Exon	DLPFC
e302485	ENSG00000138785.14	ENSG00000138785	INTS12	0.0152494333175118	-2.98728751824772	0.206082709624867	0.836844931417907	0.93462562211054	Exon	DLPFC
e538094	ENSG00000107372.12	ENSG00000107372	ZFAND5	0.0116716101008586	-2.16951109510554	0.206078687836027	0.836848070513911	0.93462562211054	Exon	DLPFC
e932873	ENSG00000168961.16	ENSG00000168961	LGALS9	-0.0199280599730319	-2.62310977914538	-0.206063276771115	0.836860099218386	0.93462562211054	Exon	DLPFC
e439222	ENSG00000105953.14	ENSG00000105953	OGDH	0.0085027737150178	0.426540301291338	0.20606169139806	0.836861336642117	0.93462562211054	Exon	DLPFC
e924569	ENSG00000133028.10	ENSG00000133028	SCO1	-0.0076687769238984	-0.82299380032043	-0.206055244524415	0.836866368594083	0.93462562211054	Exon	DLPFC
e646394	ENSG00000255468.6	ENSG00000255468		0.0108380949552196	-1.57490575917359	0.206055174254308	0.836866423441759	0.93462562211054	Exon	DLPFC
e654881	ENSG00000168014.16	ENSG00000168014	C2CD3	-0.0059572083899353	-0.308062202131887	-0.206053248204689	0.836867926774727	0.93462562211054	Exon	DLPFC
e101181	ENSG00000143776.18	ENSG00000143776	CDC42BPA	-0.0055085616224042	2.1116900658693	-0.206050526839439	0.836870050873723	0.93462562211054	Exon	DLPFC
e592580	ENSG00000187553.8	ENSG00000187553	CYP26C1	0.0190433808111634	-2.7600831025171	0.206049680861333	0.836870711182701	0.93462562211054	Exon	DLPFC
e205634	ENSG00000154781.15	ENSG00000154781	CCDC174	-0.0090287717616644	-1.27829543352816	-0.206049404705127	0.836870926730175	0.93462562211054	Exon	DLPFC
e926452	ENSG00000141027.20	ENSG00000141027	NCOR1	-0.0040154627770921	1.15415864259529	-0.20604783130416	0.836872154812907	0.93462562211054	Exon	DLPFC
e1164037	ENSG00000224031.1	ENSG00000224031	TCEAL3-AS1	-0.0171366920943282	-3.02430017307951	-0.206044499833292	0.836874755118872	0.93462562211054	Exon	DLPFC
e128648	ENSG00000115464.14	ENSG00000115464	USP34	0.0059755258564087	1.23669901553394	0.206044040948077	0.836875113291726	0.93462562211054	Exon	DLPFC
e655119	ENSG00000254837.2	ENSG00000254837		0.0112911951859095	-1.71675490545468	0.206041096202957	0.836877411749163	0.93462562211054	Exon	DLPFC
e23120	ENSG00000121774.17	ENSG00000121774	KHDRBS1	-0.007025545537991	0.415269531354654	-0.20603773979782	0.836880031520672	0.93462562211054	Exon	DLPFC
e1166538	ENSG00000147246.9	ENSG00000147246	HTR2C	-0.0167534752633872	-3.11319607205697	-0.206035910968155	0.836881458976007	0.93462562211054	Exon	DLPFC
e266243	ENSG00000114867.20	ENSG00000114867	EIF4G1	0.0064012394028555	0.177705793211946	0.206031010200616	0.836885284171849	0.93462562211054	Exon	DLPFC
e232281	ENSG00000144724.19	ENSG00000144724	PTPRG	0.0065034529096683	0.753998816732307	0.206030358229703	0.836885793054966	0.93462562211054	Exon	DLPFC
e1126328	ENSG00000159873.9	ENSG00000159873	CCDC117	-0.0071536370046925	3.18998147660485	-0.206024331093826	0.836890497420974	0.934625993764137	Exon	DLPFC
e502004	ENSG00000066777.8	ENSG00000066777	ARFGEF1	0.0064080374368862	0.390930726183641	0.206022899083711	0.836891615150031	0.934625993764137	Exon	DLPFC
e1172810	ENSG00000235703.5	ENSG00000235703	LINC00894	-0.015191468436487	-2.0997448106966	-0.206017217317979	0.836896049950633	0.934627881284441	Exon	DLPFC
e870689	ENSG00000205746.9	ENSG00000205746		-0.022647040134414	-3.31759030564484	-0.206007920130629	0.836903306715129	0.934632920291868	Exon	DLPFC
e425946	ENSG00000106003.12	ENSG00000106003	LFNG	-0.0149702842733158	-1.94838337216258	-0.206001197269135	0.836908554141204	0.934635715294135	Exon	DLPFC
e238050	ENSG00000081154.11	ENSG00000081154	PCNP	0.0087135869211949	-1.50712451200233	0.205991523927926	0.8369161045316	0.934640051926444	Exon	DLPFC
e938080	ENSG00000010244.17	ENSG00000010244	ZNF207	-0.0073353738413141	0.902688457001314	-0.205984687052463	0.83692144096766	0.934640051926444	Exon	DLPFC
e278316	ENSG00000251669.5	ENSG00000251669	FAM86EP	-0.0165788338354198	-2.83905814305968	-0.205984188430938	0.836921830160635	0.934640051926444	Exon	DLPFC
e626003	ENSG00000085063.14	ENSG00000085063	CD59	-0.0059755472956852	4.61746205787046	-0.205982156566603	0.836923416108077	0.934640051926444	Exon	DLPFC
e970803	ENSG00000166685.11	ENSG00000166685	COG1	-0.0067763256737718	0.660272496805086	-0.205975229254731	0.836928823143636	0.934641289796593	Exon	DLPFC
e933244	ENSG00000004142.11	ENSG00000004142	POLDIP2	-0.005080940745823	2.31158961268868	-0.205973703626856	0.836930013956397	0.934641289796593	Exon	DLPFC
e534126	ENSG00000147905.17	ENSG00000147905	ZCCHC7	-0.014325826748627	-2.82549498454451	-0.20596401119267	0.836937579292522	0.934646673223969	Exon	DLPFC
e866604	ENSG00000187555.14	ENSG00000187555	USP7	0.0061571390930529	0.837237314851442	0.205953332519007	0.836945914445902	0.934650205173521	Exon	DLPFC
e830217	ENSG00000069667.15	ENSG00000069667	RORA	0.0072130130563448	0.231608402328196	0.205952926376341	0.836946231457676	0.934650205173521	Exon	DLPFC
e665012	ENSG00000178105.9	ENSG00000178105	DDX10	-0.0078469800834016	-0.231558175411736	-0.205929909159869	0.836964197426047	0.934667203268626	Exon	DLPFC
e48122	ENSG00000097033.14	ENSG00000097033	SH3GLB1	-0.0061080857306866	0.6958427062837	-0.205921440783881	0.836970807394282	0.934671519651151	Exon	DLPFC
e729898	ENSG00000185480.11	ENSG00000185480	PARPBP	-0.0168701059054435	-2.95542008248931	-0.205914549771944	0.836976186163753	0.934672752964925	Exon	DLPFC
e553948	ENSG00000187024.13	ENSG00000187024	PTRH1	0.0158207630496406	-2.69653371025123	0.205912090819136	0.836978105497689	0.934672752964925	Exon	DLPFC
e878845	ENSG00000178188.14	ENSG00000178188	SH2B1	0.0064607174984874	0.378023287464559	0.205909476422977	0.836980146163895	0.934672752964925	Exon	DLPFC
e388450	ENSG00000065060.16	ENSG00000065060	UHRF1BP1	0.0071394128368	-0.851372376195872	0.20590258127067	0.836985528178423	0.934675697996247	Exon	DLPFC
e338463	ENSG00000039319.16	ENSG00000039319	ZFYVE16	-0.0105021817907261	0.563521680787856	-0.205889268589729	0.836995919419764	0.934683930741918	Exon	DLPFC
e806480	ENSG00000166428.12	ENSG00000166428	PLD4	0.0221458522016472	-3.28863429551024	0.205879110892531	0.837003848051062	0.934683930741918	Exon	DLPFC
e937573	ENSG00000185158.12	ENSG00000185158	LRRC37B	0.0056439646084003	1.95541113440611	0.205878654145465	0.837004204567207	0.934683930741918	Exon	DLPFC
e494236	ENSG00000077782.19	ENSG00000077782	FGFR1	-0.0065991369771197	2.57535427370553	-0.205876402258177	0.837005962289281	0.934683930741918	Exon	DLPFC
e764091	ENSG00000088448.14	ENSG00000088448	ANKRD10	0.0085838428699398	0.446457204435436	0.205875553776455	0.837006624576216	0.934683930741918	Exon	DLPFC
e1038140	ENSG00000196268.11	ENSG00000196268	ZNF493	-0.0074649327081357	-0.586038398886996	-0.205870890491292	0.837010264530399	0.934684930329075	Exon	DLPFC
e241992	ENSG00000121578.12	ENSG00000121578	B4GALT4	-0.0095104003988952	-1.67243895090467	-0.205858756286922	0.837019735970164	0.934692441877393	Exon	DLPFC
e131706	ENSG00000179818.13	ENSG00000179818	PCBP1-AS1	-0.0144683202757725	-2.68710226372013	-0.205853825419221	0.837023584800895	0.93469367467989	Exon	DLPFC
e1115588	ENSG00000142156.14	ENSG00000142156	COL6A1	0.0110799210035305	-0.0946392895029586	0.205837958006502	0.837035970271463	0.934704440201021	Exon	DLPFC
e924593	ENSG00000170222.11	ENSG00000170222	ADPRM	-0.0070406312348051	-0.46468619498311	-0.205830532030817	0.837041766706332	0.934707847806786	Exon	DLPFC
e862651	ENSG00000006194.9	ENSG00000006194	ZNF263	-0.0061083745969517	0.242152464329727	-0.205817716741852	0.837051769855566	0.934715952928834	Exon	DLPFC
e489012	ENSG00000158941.16	ENSG00000158941	CCAR2	-0.0043648987582811	2.60566332756088	-0.205809552349669	0.837058142697445	0.934719309002763	Exon	DLPFC
e268109	ENSG00000213139.7	ENSG00000213139	CRYGS	0.0103915773196884	-1.70510527711043	0.205803751107863	0.837062670952479	0.934719309002763	Exon	DLPFC
e264013	ENSG00000043093.13	ENSG00000043093	DCUN1D1	-0.0051755164656634	1.5795743315509	-0.205803316680249	0.837063010052341	0.934719309002763	Exon	DLPFC
e325743	ENSG00000168685.14	ENSG00000168685	IL7R	-0.0181234045322163	-1.8441639507115	-0.205797512349282	0.837067540724503	0.934721303075101	Exon	DLPFC
e400339	ENSG00000135297.15	ENSG00000135297	MTO1	0.0104733062345215	-1.22930233753066	0.205790312085791	0.837073161023778	0.934724513875288	Exon	DLPFC
e1076045	ENSG00000152443.12	ENSG00000152443	ZNF776	0.00768253271932	-0.805687376903475	0.205778756522122	0.837082180950878	0.934729370628971	Exon	DLPFC
e297370	ENSG00000109339.18	ENSG00000109339	MAPK10	-0.01121343606533	-0.195613798116718	-0.205777698196195	0.837083007049493	0.934729370628971	Exon	DLPFC
e241866	ENSG00000144847.12	ENSG00000144847	IGSF11	0.0140094791021809	-1.76428480364767	0.205774190238499	0.837085745261117	0.934729370628971	Exon	DLPFC
e862653	ENSG00000006194.9	ENSG00000006194	ZNF263	-0.0067238406401907	-0.23608357960833	-0.20576512816419	0.837092818866773	0.93473065666134	Exon	DLPFC
e693671	ENSG00000211455.7	ENSG00000211455	STK38L	0.0071135617110507	-0.168584548226748	0.205761502662761	0.837095648837054	0.93473065666134	Exon	DLPFC
e857737	ENSG00000100726.14	ENSG00000100726	TELO2	-0.0137334674801574	-2.67657343870747	-0.2057526580526	0.837102552714102	0.93473065666134	Exon	DLPFC
e484590	ENSG00000154359.12	ENSG00000154359	LONRF1	-0.0078440041587964	-0.614619543069862	-0.205743818422111	0.837109452716731	0.93473065666134	Exon	DLPFC
e35048	ENSG00000079277.19	ENSG00000079277	MKNK1	-0.0076442523174242	0.371362003533689	-0.205741840599281	0.837110996559313	0.93473065666134	Exon	DLPFC
e22269	ENSG00000162517.12	ENSG00000162517	PEF1	0.0044610472224777	2.29403742494034	0.205740410970205	0.83711211249497	0.93473065666134	Exon	DLPFC
e34764	ENSG00000132128.16	ENSG00000132128	LRRC41	-0.0051235960105965	0.323987048515174	-0.205737244171514	0.837114584426545	0.93473065666134	Exon	DLPFC
e563177	ENSG00000213213.13	ENSG00000213213	CCDC183	0.0149134818168789	-2.91512019777925	0.205732222739668	0.837118504046208	0.93473065666134	Exon	DLPFC
e789621	ENSG00000081177.18	ENSG00000081177	EXD2	-0.0101217783644244	-0.039235625778845	-0.205730657100729	0.837119726150485	0.93473065666134	Exon	DLPFC
e948599	ENSG00000131480.8	ENSG00000131480	AOC2	-0.0102520263227297	-0.782292505299419	-0.205728182021632	0.837121658145109	0.93473065666134	Exon	DLPFC
e639465	ENSG00000168003.16	ENSG00000168003	SLC3A2	-0.007860142268764	1.35357162000756	-0.205725763395955	0.837123546074335	0.93473065666134	Exon	DLPFC
e958292	ENSG00000006282.20	ENSG00000006282	SPATA20	0.0097380340736795	-0.656504749245836	0.205724584464182	0.837124466324457	0.93473065666134	Exon	DLPFC
e1041344	ENSG00000153902.13	ENSG00000153902	LGI4	-0.0089242658892615	0.0385821029250342	-0.205724233177814	0.837124740531482	0.93473065666134	Exon	DLPFC
e824497	ENSG00000103995.13	ENSG00000103995	CEP152	0.0162860946011002	-3.02760299569778	0.205723482610958	0.837125326408837	0.93473065666134	Exon	DLPFC
e865278	ENSG00000140632.16	ENSG00000140632	GLYR1	-0.0044191101832985	1.56777337295816	-0.205718018732773	0.837129591404718	0.934731625838013	Exon	DLPFC
e595824	ENSG00000249967.1	ENSG00000249967		-0.0064157942240328	0.105504021189019	-0.205712697029487	0.837133745426289	0.934731625838013	Exon	DLPFC
e869663	ENSG00000166783.20	ENSG00000166783	KIAA0430	-0.0058090677522045	3.29840967469299	-0.205711820953178	0.837134429275429	0.934731625838013	Exon	DLPFC
e372642	ENSG00000250903.8	ENSG00000250903	GMDS-AS1	0.011730631274148	-1.68864475026031	0.205704652018658	0.837140025219205	0.934734809188368	Exon	DLPFC
e710290	ENSG00000135424.15	ENSG00000135424	ITGA7	0.0091237786444748	-0.0947201749220838	0.205696632897285	0.83714628481364	0.934736076758976	Exon	DLPFC
e1171240	ENSG00000129675.15	ENSG00000129675	ARHGEF6	0.0094712040215102	-0.543689065865271	0.205696164549968	0.837146650398184	0.934736076758976	Exon	DLPFC
e1070628	ENSG00000126583.10	ENSG00000126583	PRKCG	0.0152339862184735	1.0991147323174	0.20569051492956	0.837151060405726	0.934737935882352	Exon	DLPFC
e38025	ENSG00000121310.16	ENSG00000121310	ECHDC2	-0.0101410493694795	-1.25992832731365	-0.205681274820055	0.837158273105382	0.934742924385799	Exon	DLPFC
e20798	ENSG00000180198.15	ENSG00000180198	RCC1	-0.0154095725955185	-2.60637308732793	-0.205655091300057	0.837178711667872	0.934760583112783	Exon	DLPFC
e323021	ENSG00000154153.13	ENSG00000154153	FAM134B	-0.0090400274272677	-0.424729619982603	-0.205653980937552	0.837179578406848	0.934760583112783	Exon	DLPFC
e599302	ENSG00000065613.13	ENSG00000065613	SLK	-0.0049759141384913	0.975301732990909	-0.205641409197109	0.837189391808112	0.934766809742177	Exon	DLPFC
e553124	ENSG00000136895.18	ENSG00000136895	GARNL3	0.0046706356078323	1.42514359392088	0.205639559805718	0.837190835430567	0.934766809742177	Exon	DLPFC
e975128	ENSG00000132471.11	ENSG00000132471	WBP2	-0.0061759901083219	2.4536785478226	-0.205636286910939	0.837193390231521	0.934766809742177	Exon	DLPFC
e7120	ENSG00000171735.18	ENSG00000171735	CAMTA1	-0.0091102735420137	0.342426747224365	-0.205630278794611	0.837198080133595	0.934768981236836	Exon	DLPFC
e1075882	ENSG00000251369.8	ENSG00000251369	ZNF550	0.0090697990069799	-1.66158527481393	0.205610733464282	0.837213337149561	0.934782951332341	Exon	DLPFC
e115046	ENSG00000119772.16	ENSG00000119772	DNMT3A	0.0082639756053739	-0.994453860299458	0.205602357507302	0.837219875410876	0.93478446676001	Exon	DLPFC
e721298	ENSG00000133858.15	ENSG00000133858	ZFC3H1	0.0068189993899682	-0.363960380927999	0.205598847898556	0.837222615010336	0.93478446676001	Exon	DLPFC
e1126560	ENSG00000100263.13	ENSG00000100263	RHBDD3	0.0095647295439964	-1.38464867538291	0.205598444684203	0.837222929759456	0.93478446676001	Exon	DLPFC
e300830	ENSG00000164031.16	ENSG00000164031	DNAJB14	-0.0127426665470622	-2.14689387823463	-0.205591507057975	0.837228345274541	0.934785580412699	Exon	DLPFC
e591560	ENSG00000026103.20	ENSG00000026103	FAS	-0.0162881608011357	-2.14266736029318	-0.205575261977484	0.837241026224161	0.934785580412699	Exon	DLPFC
e474030	ENSG00000157764.12	ENSG00000157764	BRAF	0.0071282658320824	1.01002286886185	0.205572810854528	0.837242939580431	0.934785580412699	Exon	DLPFC
e493363	ENSG00000147475.14	ENSG00000147475	ERLIN2	-0.0093886353666444	-0.925575845305962	-0.205570608342918	0.837244658870526	0.934785580412699	Exon	DLPFC
e393934	ENSG00000170734.11	ENSG00000170734	POLH	-0.0083367203338266	-1.4528722972956	-0.205570004301996	0.837245130387621	0.934785580412699	Exon	DLPFC
e628699	ENSG00000121680.15	ENSG00000121680	PEX16	-0.0069321356414959	-0.434265430257295	-0.205568532753249	0.83724627908552	0.934785580412699	Exon	DLPFC
e193142	ENSG00000204120.14	ENSG00000204120	GIGYF2	0.008248242420396	-0.894960022100669	0.205566074802728	0.837248197774076	0.934785580412699	Exon	DLPFC
e193154	ENSG00000204120.14	ENSG00000204120	GIGYF2	0.008248242420396	-0.894960022100669	0.205566074802728	0.837248197774076	0.934785580412699	Exon	DLPFC
e791173	ENSG00000119707.13	ENSG00000119707	RBM25	-0.0057151878668595	1.15914423246344	-0.20556551688847	0.837248633284892	0.934785580412699	Exon	DLPFC
e136900	ENSG00000115364.13	ENSG00000115364	MRPL19	-0.0055617522751913	1.65419730844975	-0.205561648644816	0.837251652857688	0.934785665403261	Exon	DLPFC
e705861	ENSG00000123358.19	ENSG00000123358	NR4A1	0.0185618336102307	-0.613914226653543	0.205554037379427	0.837257594261373	0.934785665403261	Exon	DLPFC
e591098	ENSG00000223482.7	ENSG00000223482	NUTM2A-AS1	0.0122463793492038	-0.731609526908721	0.205551680265326	0.83725943424199	0.934785665403261	Exon	DLPFC
e591148	ENSG00000223482.7	ENSG00000223482	NUTM2A-AS1	0.0125735268653722	-0.14649496430966	0.205543362191118	0.837265927399089	0.934785665403261	Exon	DLPFC
e570122	ENSG00000165630.13	ENSG00000165630	PRPF18	-0.0053007453717619	0.791860257343371	-0.205526225029718	0.83727930484323	0.934785665403261	Exon	DLPFC
e1017918	ENSG00000142459.8	ENSG00000142459	EVI5L	-0.0063264928057679	0.284987925596939	-0.205523708259415	0.837281269463949	0.934785665403261	Exon	DLPFC
e229662	ENSG00000113812.13	ENSG00000113812	ACTR8	0.0083326868389454	-0.264096689170178	0.205523221865419	0.837281649148983	0.934785665403261	Exon	DLPFC
e123735	ENSG00000152527.13	ENSG00000152527	PLEKHH2	-0.0137441529039197	-2.25190436768917	-0.205521974383824	0.837282622948371	0.934785665403261	Exon	DLPFC
e1070381	ENSG00000130844.16	ENSG00000130844	ZNF331	0.0179867103449036	-2.86249989021732	0.205521388704015	0.837283080137279	0.934785665403261	Exon	DLPFC
e105335	ENSG00000119285.10	ENSG00000119285	HEATR1	-0.0068973166772335	-0.184210240860663	-0.20551880924311	0.837285093697043	0.934785665403261	Exon	DLPFC
e941137	ENSG00000275029.1	ENSG00000275029	HMGB1P24	-0.0105041695058481	-1.51078134918832	-0.205518349475652	0.837285452597441	0.934785665403261	Exon	DLPFC
e686758	ENSG00000166535.19	ENSG00000166535	A2ML1	-0.018179283149688	-2.61501548694167	-0.205517825856236	0.83728586134154	0.934785665403261	Exon	DLPFC
e27812	ENSG00000127603.23	ENSG00000127603	MACF1	-0.0068852050646541	1.06310627490571	-0.205510256529571	0.837291770060921	0.934785665403261	Exon	DLPFC
e828945	ENSG00000103569.9	ENSG00000103569	AQP9	0.0142579129187642	-0.545403314297566	0.205506113960153	0.837295003810874	0.934785665403261	Exon	DLPFC
e180512	ENSG00000173166.17	ENSG00000173166	RAPH1	-0.0109061595470028	-0.0445140075734073	-0.205503898687801	0.837296733085832	0.934785665403261	Exon	DLPFC
e491888	ENSG00000147421.17	ENSG00000147421	HMBOX1	-0.005860007054778	1.05918815561873	-0.205498664668966	0.83730081884289	0.934785665403261	Exon	DLPFC
e473986	ENSG00000157764.12	ENSG00000157764	BRAF	0.0071523073796173	0.999630272703476	0.205497235794372	0.837301934245538	0.934785665403261	Exon	DLPFC
e1041367	ENSG00000153902.13	ENSG00000153902	LGI4	-0.0089114990889729	0.0382107078958501	-0.205495437639024	0.837303337915189	0.934785665403261	Exon	DLPFC
e503221	ENSG00000147604.13	ENSG00000147604	RPL7	-0.0056550624136994	4.24386321551661	-0.205491215373672	0.837306633887038	0.934785665403261	Exon	DLPFC
e583660	ENSG00000204130.12	ENSG00000204130	RUFY2	-0.0058901985242163	2.82895234314573	-0.205487795669187	0.837309303368383	0.934785665403261	Exon	DLPFC
e1129470	ENSG00000138942.15	ENSG00000138942	RNF185	-0.0096601963913156	-1.57623138631787	-0.20548008404688	0.837315323203016	0.934785665403261	Exon	DLPFC
e582251	ENSG00000151150.21	ENSG00000151150	ANK3	-0.0059901220868565	2.07617999759282	-0.205479939982834	0.837315435662159	0.934785665403261	Exon	DLPFC
e809704	ENSG00000224078.12	ENSG00000224078	SNHG14	-0.0317750560408121	0.0892710930608229	-0.205479382113368	0.83731587114574	0.934785665403261	Exon	DLPFC
e784194	ENSG00000100567.12	ENSG00000100567	PSMA3	0.007946417960375	0.151350807324195	0.205478125737947	0.837316851896619	0.934785665403261	Exon	DLPFC
e617167	ENSG00000166436.15	ENSG00000166436	TRIM66	0.0059149177885671	2.47796837815392	0.205473508192105	0.837320456444118	0.934785665403261	Exon	DLPFC
e97774	ENSG00000082482.13	ENSG00000082482	KCNK2	0.0092290078633416	-0.652599597603354	0.205469410738782	0.837323654999994	0.934785665403261	Exon	DLPFC
e795258	ENSG00000100591.7	ENSG00000100591	AHSA1	-0.008273426784371	2.56908676900976	-0.205466228888371	0.837326138819373	0.934785665403261	Exon	DLPFC
e2274	ENSG00000221978.11	ENSG00000221978	CCNL2	0.0056056330512191	1.06573634413332	0.205465726156675	0.837326531262461	0.934785665403261	Exon	DLPFC
e487024	ENSG00000175445.14	ENSG00000175445	LPL	-0.0158573421687684	-0.755633268123047	-0.205461457209659	0.837329863695224	0.934785665403261	Exon	DLPFC
e511077	ENSG00000164930.11	ENSG00000164930	FZD6	-0.0171672973494476	-3.05208429531895	-0.20545992075023	0.837331063089543	0.934785665403261	Exon	DLPFC
e733208	ENSG00000110906.12	ENSG00000110906	KCTD10	0.0039792378776747	2.89878451394455	0.205447720499264	0.837340586889611	0.934793233006929	Exon	DLPFC
e12399	ENSG00000058453.16	ENSG00000058453	CROCC	0.0179758598979234	-2.81259313547391	0.205435894446135	0.837349818604977	0.934799160556684	Exon	DLPFC
e1153684	ENSG00000068400.13	ENSG00000068400	GRIPAP1	0.0054267810070469	0.61348810338559	0.205433885534665	0.837351386814176	0.934799160556684	Exon	DLPFC
e974321	ENSG00000161526.14	ENSG00000161526	SAP30BP	-0.0069737168377252	0.489878414009926	-0.205426455635906	0.837357186794459	0.934802570871524	Exon	DLPFC
e16221	ENSG00000125944.18	ENSG00000125944	HNRNPR	-0.0054220749050882	2.07781344253271	-0.205413312894146	0.837367446396513	0.934810959746972	Exon	DLPFC
e1166766	ENSG00000228532.4	ENSG00000228532		0.0138310197576121	-2.17548649931306	0.20540487133372	0.837374036135914	0.934815251660382	Exon	DLPFC
e24697	ENSG00000121904.17	ENSG00000121904	CSMD2	0.0121538506704599	-1.19799040774275	0.205398677389396	0.837378871324956	0.934817584833073	Exon	DLPFC
e661229	ENSG00000166012.15	ENSG00000166012	TAF1D	-0.0079146876162751	-0.248189153819102	-0.205393636316551	0.837382806550574	0.934818913309186	Exon	DLPFC
e15054	ENSG00000142794.18	ENSG00000142794	NBPF3	0.0161385951687346	-2.93036151071623	0.205382930697812	0.837391163718727	0.934819267520423	Exon	DLPFC
e900318	ENSG00000103051.18	ENSG00000103051	COG4	-0.0065223174177108	0.270924642176189	-0.205381271704332	0.837392458786809	0.934819267520423	Exon	DLPFC
e361185	ENSG00000177556.11	ENSG00000177556	ATOX1	-0.0088812926907096	0.849437823961626	-0.205380369547038	0.837393163042395	0.934819267520423	Exon	DLPFC
e974342	ENSG00000161526.14	ENSG00000161526	SAP30BP	-0.0069788983478026	0.489218141253806	-0.2053752244517	0.837397179486545	0.934819267520423	Exon	DLPFC
e1157257	ENSG00000165591.6	ENSG00000165591	FAAH2	0.0127009414058635	-2.14513624986218	0.205371984175468	0.837399708963435	0.934819267520423	Exon	DLPFC
e589888	ENSG00000133678.13	ENSG00000133678	TMEM254	0.0089689838783484	-0.972698740100895	0.205363573554234	0.837406274606621	0.934819267520423	Exon	DLPFC
e845515	ENSG00000214575.9	ENSG00000214575	CPEB1	-0.0068190960587515	0.325253874229852	-0.205358909539153	0.837409915514849	0.934819267520423	Exon	DLPFC
e405177	ENSG00000132424.14	ENSG00000132424	PNISR	0.0075427413350516	1.99313705664492	0.205356940991222	0.837411452239566	0.934819267520423	Exon	DLPFC
e476664	ENSG00000170260.8	ENSG00000170260	ZNF212	0.0093493581306196	-1.82334460834239	0.205355130141489	0.837412865859515	0.934819267520423	Exon	DLPFC
e252562	ENSG00000175110.11	ENSG00000175110	MRPS22	-0.006256646535081	-0.367861975273775	-0.205352979953154	0.837414544381101	0.934819267520423	Exon	DLPFC
e684211	ENSG00000110811.19	ENSG00000110811	P3H3	0.0163191206028911	-2.55388331730344	0.205352038102038	0.83741527962736	0.934819267520423	Exon	DLPFC
e736513	ENSG00000089169.14	ENSG00000089169	RPH3A	0.0134305418041556	1.04687284082038	0.205350361389704	0.837416588535726	0.934819267520423	Exon	DLPFC
e605849	ENSG00000224023.10	ENSG00000224023		0.0076194111848235	-0.60453820113902	0.20534751348974	0.837418811720793	0.934819267520423	Exon	DLPFC
e975605	ENSG00000261408.5	ENSG00000261408	TEN1-CDK3	-0.0095400129217926	-1.18569930252737	-0.205335843939677	0.837427921453772	0.934826372267117	Exon	DLPFC
e458073	ENSG00000106351.12	ENSG00000106351	AGFG2	-0.0078492349065625	-0.940027086503188	-0.205318803700942	0.837441223807566	0.934836607652745	Exon	DLPFC
e149905	ENSG00000115091.11	ENSG00000115091	ACTR3	-0.0045554009125346	2.11330757606046	-0.205316633917645	0.837442917638421	0.934836607652745	Exon	DLPFC
e1079170	ENSG00000088854.12	ENSG00000088854	C20orf194	0.0071166414149347	-0.679804282699003	0.20530848000282	0.837449282959427	0.934836607652745	Exon	DLPFC
e490776	ENSG00000120899.17	ENSG00000120899	PTK2B	0.0116510963739238	2.49110021045879	0.20530430073388	0.837452545493157	0.934836607652745	Exon	DLPFC
e128625	ENSG00000115464.14	ENSG00000115464	USP34	0.0053114739729578	1.26347708458817	0.205302378523649	0.837454046061735	0.934836607652745	Exon	DLPFC
e564711	ENSG00000176248.8	ENSG00000176248	ANAPC2	-0.0098579044966916	-1.53150356587186	-0.205300002626398	0.837455900800764	0.934836607652745	Exon	DLPFC
e66682	ENSG00000143373.17	ENSG00000143373	ZNF687	-0.012296888147387	-1.64304607714075	-0.205296517131842	0.837458621746161	0.934836607652745	Exon	DLPFC
e874947	ENSG00000243716.10	ENSG00000243716	NPIPB5	-0.0100319121520674	0.648687863858661	-0.205295965207159	0.837459052605405	0.934836607652745	Exon	DLPFC
e871523	ENSG00000167186.10	ENSG00000167186	COQ7	0.0054796969309551	0.21007982038449	0.205288828718498	0.837464623699865	0.934839762043757	Exon	DLPFC
e405600	ENSG00000112249.13	ENSG00000112249	ASCC3	0.0068564467640934	-0.402665771023105	0.205266800072192	0.837481820397512	0.934855893727019	Exon	DLPFC
e825625	ENSG00000092439.13	ENSG00000092439	TRPM7	0.0051026713937759	0.754379968855398	0.205262358433765	0.837485287779034	0.93485669973003	Exon	DLPFC
e174214	ENSG00000115368.9	ENSG00000115368	WDR75	0.0054843956673752	0.471935346573751	0.205248558741675	0.837496060580101	0.934863718724198	Exon	DLPFC
e1041738	ENSG00000105698.15	ENSG00000105698	USF2	0.0099360914194782	-0.411007249252781	0.205241047140896	0.837501924562994	0.934863718724198	Exon	DLPFC
e207509	ENSG00000228956.8	ENSG00000228956	SATB1-AS1	-0.0100783604317647	-1.27794055455524	-0.205239908463057	0.837502813480485	0.934863718724198	Exon	DLPFC
e915117	ENSG00000132382.14	ENSG00000132382	MYBBP1A	-0.0079796107941222	-0.994464471646952	-0.205232220277593	0.837508815326223	0.934863718724198	Exon	DLPFC
e594528	ENSG00000095585.16	ENSG00000095585	BLNK	-0.0216068713766244	-2.87812392658783	-0.205231483908388	0.837509390179447	0.934863718724198	Exon	DLPFC
e594561	ENSG00000095585.16	ENSG00000095585	BLNK	-0.0216068713766244	-2.87812392658783	-0.205231483908388	0.837509390179447	0.934863718724198	Exon	DLPFC
e650114	ENSG00000110075.14	ENSG00000110075	PPP6R3	-0.0049785893262841	0.85797169274272	-0.205229686730407	0.837510793162923	0.934863718724198	Exon	DLPFC
e987861	ENSG00000101680.13	ENSG00000101680	LAMA1	-0.0165978632967859	-2.52208594921522	-0.205214739021388	0.837522462249186	0.934867988796254	Exon	DLPFC
e1156529	ENSG00000158526.7	ENSG00000158526	TSR2	0.0039156482561695	2.32216241198288	0.205214564130225	0.837522598780025	0.934867988796254	Exon	DLPFC
e816294	ENSG00000128944.13	ENSG00000128944	KNSTRN	0.0099808439870877	-0.903421095232822	0.20521124299277	0.837525191465877	0.934867988796254	Exon	DLPFC
e1022727	ENSG00000142453.11	ENSG00000142453	CARM1	0.008429397129624	-0.713228972259394	0.205210719643522	0.837525600024915	0.934867988796254	Exon	DLPFC
e816716	ENSG00000137824.15	ENSG00000137824	RMDN3	-0.0070849586145897	-0.0227704059587013	-0.205196674084951	0.837536564879719	0.93487716357633	Exon	DLPFC
e1033785	ENSG00000130479.10	ENSG00000130479	MAP1S	-0.0101648484521854	0.845556804797694	-0.205191141153663	0.83754088424588	0.934878920476586	Exon	DLPFC
e984105	ENSG00000141551.14	ENSG00000141551	CSNK1D	0.0061517571107985	0.337818511398109	0.205183527799637	0.83754682773343	0.934882490234286	Exon	DLPFC
e402816	ENSG00000135315.11	ENSG00000135315	CEP162	0.0108996608045239	-1.56550995415069	0.205176531722744	0.837552289341844	0.934885522089536	Exon	DLPFC
e969171	ENSG00000070540.12	ENSG00000070540	WIPI1	0.0106558665383108	-1.49696629655924	0.205157421183422	0.837567208354919	0.934894550189051	Exon	DLPFC
e276881	ENSG00000125386.15	ENSG00000125386	FAM193A	0.007035965769429	-0.761422581407183	0.205157024047598	0.837567518387323	0.934894550189051	Exon	DLPFC
e826613	ENSG00000128833.12	ENSG00000128833	MYO5C	0.0133115127729131	-2.37074890207743	0.205155620839703	0.837568613831176	0.934894550189051	Exon	DLPFC
e247064	ENSG00000075785.12	ENSG00000075785	RAB7A	0.0050152216934218	1.43401046053757	0.205142318201226	0.83757899883231	0.934895500869273	Exon	DLPFC
e704724	ENSG00000050426.15	ENSG00000050426	LETMD1	-0.0134615768053515	-2.68016292185425	-0.205140545218684	0.837580382952783	0.934895500869273	Exon	DLPFC
e744703	ENSG00000196498.13	ENSG00000196498	NCOR2	0.0101257111976939	-0.115245130573932	0.205138802632251	0.837581743344311	0.934895500869273	Exon	DLPFC
e867920	ENSG00000103342.12	ENSG00000103342	GSPT1	0.0066504613421764	0.376888933901024	0.205136423504097	0.837583600668054	0.934895500869273	Exon	DLPFC
e1164831	ENSG00000157514.16	ENSG00000157514	TSC22D3	0.0075528706023382	0.132348708582029	0.205135892365684	0.837584015314184	0.934895500869273	Exon	DLPFC
e679791	ENSG00000151065.13	ENSG00000151065	DCP1B	-0.0118768012006397	-2.58530871369093	-0.20513147752422	0.83758746186938	0.934895500869273	Exon	DLPFC
e572806	ENSG00000120549.17	ENSG00000120549	KIAA1217	0.0074801019622813	0.977357336255935	0.205129912481934	0.837588683659105	0.934895500869273	Exon	DLPFC
e110317	ENSG00000134321.11	ENSG00000134321	RSAD2	0.0145402832861885	-2.36455422105527	0.205118129219145	0.83759788257296	0.934902704045574	Exon	DLPFC
e490998	ENSG00000120915.13	ENSG00000120915	EPHX2	0.0116124035248326	-1.63493373595965	0.20510548556548	0.837607753198366	0.934904931783568	Exon	DLPFC
e790289	ENSG00000100731.15	ENSG00000100731	PCNX1	-0.0060121084806487	0.220562708114732	-0.205105424844026	0.837607800602346	0.934904931783568	Exon	DLPFC
e1049531	ENSG00000090932.10	ENSG00000090932	DLL3	-0.0152345293546756	-2.82142477293307	-0.20510502229176	0.83760811486657	0.934904931783568	Exon	DLPFC
e1035240	ENSG00000105655.18	ENSG00000105655	ISYNA1	-0.0142188795167157	-2.3018095312341	-0.205093070640043	0.837617445285593	0.934912281614885	Exon	DLPFC
e893218	ENSG00000166548.15	ENSG00000166548	TK2	0.0156960877318582	-2.8550056932281	0.205082169479006	0.837625955627237	0.934918716066199	Exon	DLPFC
e454511	ENSG00000127922.9	ENSG00000127922	SHFM1	0.0170820589526115	-2.49969456199903	0.205070900766896	0.837634752929491	0.934922167783924	Exon	DLPFC
e1152302	ENSG00000017483.14	ENSG00000017483	SLC38A5	0.0198170990644338	-2.39118036502834	0.205063177959314	0.837640782012898	0.934922167783924	Exon	DLPFC
e1002845	ENSG00000141664.9	ENSG00000141664	ZCCHC2	0.0075191063372139	-0.344250213477573	0.20506086069755	0.837642591067276	0.934922167783924	Exon	DLPFC
e50084	ENSG00000223745.7	ENSG00000223745	CCDC18-AS1	0.0112959496602007	-1.58111615315341	0.205059739157228	0.837643466638685	0.934922167783924	Exon	DLPFC
e50101	ENSG00000223745.7	ENSG00000223745	CCDC18-AS1	0.0112959496602007	-1.58111615315341	0.205059739157228	0.837643466638685	0.934922167783924	Exon	DLPFC
e858957	ENSG00000167962.13	ENSG00000167962	ZNF598	-0.0077113055310028	-0.433533664776727	-0.205057107316711	0.837645521281888	0.934922167783924	Exon	DLPFC
e818529	ENSG00000243708.10	ENSG00000243708	PLA2G4B	0.0172533229305636	-3.15373343558191	0.205050430981602	0.837650733413697	0.934924920832894	Exon	DLPFC
e1126324	ENSG00000159873.9	ENSG00000159873	CCDC117	-0.0071191472055985	3.18986940594917	-0.205037934978508	0.837660488907171	0.93493274481756	Exon	DLPFC
e819470	ENSG00000103994.16	ENSG00000103994	ZNF106	-0.0047057693184936	4.52251618165467	-0.205030980733113	0.837665918021641	0.934934305246883	Exon	DLPFC
e277627	ENSG00000087269.15	ENSG00000087269	NOP14	0.0076457275851329	-0.968570760659008	0.205026577660959	0.837669355462987	0.934934305246883	Exon	DLPFC
e788796	ENSG00000072042.12	ENSG00000072042	RDH11	0.0063540326784296	0.859191573276978	0.205024937596185	0.837670635848538	0.934934305246883	Exon	DLPFC
e1096018	ENSG00000124207.16	ENSG00000124207	CSE1L	-0.0056452584202815	2.2153870261969	-0.205018809748994	0.837675419814019	0.934934305246883	Exon	DLPFC
e586593	ENSG00000138286.14	ENSG00000138286	FAM149B1	-0.0063164687878907	-0.0941891663011371	-0.205018343282326	0.837675783981383	0.934934305246883	Exon	DLPFC
e455861	ENSG00000198556.13	ENSG00000198556	ZNF789	0.013623420678581	-2.82617677296786	0.205015043190389	0.837678360341765	0.934934305246883	Exon	DLPFC
e377092	ENSG00000111913.16	ENSG00000111913	FAM65B	0.0092268571816289	0.0715025918783736	0.20500049477388	0.837689718217055	0.934943917436615	Exon	DLPFC
e1017065	ENSG00000032444.15	ENSG00000032444	PNPLA6	-0.0072632131419166	0.210132303953919	-0.204991042685801	0.837697097432684	0.934947420519574	Exon	DLPFC
e1037647	ENSG00000256771.2	ENSG00000256771	ZNF253	-0.0084749475241044	-0.837770374407384	-0.204985083942468	0.837701749412353	0.934947420519574	Exon	DLPFC
e253094	ENSG00000177311.11	ENSG00000177311	ZBTB38	-0.0108739497134128	-1.73175324353812	-0.204981978958568	0.837704173469678	0.934947420519574	Exon	DLPFC
e1069702	ENSG00000182986.12	ENSG00000182986	ZNF320	0.0106318408142638	-1.40257552629846	0.204980490845797	0.837705335238139	0.934947420519574	Exon	DLPFC
e404695	ENSG00000135341.17	ENSG00000135341	MAP3K7	-0.0055212165867066	2.24955409895106	-0.204978890159452	0.837706584893097	0.934947420519574	Exon	DLPFC
e841835	ENSG00000140374.15	ENSG00000140374	ETFA	0.008726109233005	-0.630305957480107	0.204970062081151	0.837713476976404	0.934951052967442	Exon	DLPFC
e375002	ENSG00000111859.16	ENSG00000111859	NEDD9	0.0129017849460646	-1.26470474227791	0.204967300472062	0.837715632967994	0.934951052967442	Exon	DLPFC
e160235	ENSG00000196504.15	ENSG00000196504	PRPF40A	-0.0094008230210479	-0.0521979063963113	-0.20496417072458	0.837718076367156	0.934951052967442	Exon	DLPFC
e509302	ENSG00000132549.18	ENSG00000132549	VPS13B	0.0114669532871488	-1.78951429409193	0.204960628282368	0.83772084195969	0.934951075271015	Exon	DLPFC
e591296	ENSG00000171862.9	ENSG00000171862	PTEN	0.0061093034360985	1.34196939293802	0.204953252058628	0.837726600600471	0.934954438000472	Exon	DLPFC
e654596	ENSG00000175575.12	ENSG00000175575	PAAF1	0.0140620305969373	-2.10184722219936	0.204948626134866	0.837730212077972	0.934954767954457	Exon	DLPFC
e186320	ENSG00000163481.7	ENSG00000163481	RNF25	-0.0101884192338591	-0.292913168644709	-0.204939176234614	0.837737589664216	0.934954767954457	Exon	DLPFC
e255841	ENSG00000144895.11	ENSG00000144895	EIF2A	-0.0061272451969581	0.806647121904267	-0.204938282114062	0.83773828770952	0.934954767954457	Exon	DLPFC
e363338	ENSG00000135083.14	ENSG00000135083	CCNJL	-0.0099167049440609	-1.29785305928468	-0.204937846239551	0.837738627999425	0.934954767954457	Exon	DLPFC
e139309	ENSG00000115548.16	ENSG00000115548	KDM3A	0.005822900532647	1.50509821114005	0.204935289146189	0.837740624338511	0.934954767954457	Exon	DLPFC
e357432	ENSG00000133706.17	ENSG00000133706	LARS	0.0050424955593799	1.74503630750537	0.204921850063072	0.837751116333607	0.934955830004333	Exon	DLPFC
e567752	ENSG00000057608.16	ENSG00000057608	GDI2	0.0164828881286768	-2.73485854549433	0.204918749813043	0.837753536726657	0.934955830004333	Exon	DLPFC
e559400	ENSG00000107263.18	ENSG00000107263	RAPGEF1	0.0095393265900864	-0.938604568466657	0.204916867979766	0.837755005891554	0.934955830004333	Exon	DLPFC
e770363	ENSG00000100462.15	ENSG00000100462	PRMT5	-0.015773253640395	-3.10129003080619	-0.204915804233169	0.837755836368755	0.934955830004333	Exon	DLPFC
e123389	ENSG00000115970.18	ENSG00000115970	THADA	0.0133752067238241	-2.81740933128299	0.20491579904639	0.837755840418124	0.934955830004333	Exon	DLPFC
e12969	ENSG00000074964.16	ENSG00000074964	ARHGEF10L	-0.0103837157290406	-1.11528597723528	-0.204912969217149	0.837758049693921	0.934955830004333	Exon	DLPFC
e644109	ENSG00000142186.16	ENSG00000142186	SCYL1	0.0077271941092023	1.09620816047478	0.204894701964951	0.837772311150066	0.934963975639062	Exon	DLPFC
e801667	ENSG00000090060.17	ENSG00000090060	PAPOLA	0.0065369068246201	1.52734999558786	0.204890714476222	0.837775424235989	0.934963975639062	Exon	DLPFC
e454477	ENSG00000127922.9	ENSG00000127922	SHFM1	-0.0210178219477525	-2.31755515209217	-0.204890466142064	0.83777561811388	0.934963975639062	Exon	DLPFC
e600263	ENSG00000108039.17	ENSG00000108039	XPNPEP1	0.0076321581574373	-0.486346663969977	0.204889552898302	0.837776331095927	0.934963975639062	Exon	DLPFC
e868570	ENSG00000103429.10	ENSG00000103429	BFAR	0.0077560240532687	-0.89836802107232	0.204881917140573	0.837782292442919	0.934967564370653	Exon	DLPFC
e354545	ENSG00000120306.9	ENSG00000120306	CYSTM1	-0.0076591575686164	1.45689732018745	-0.204876675500543	0.837786384672855	0.934968003744795	Exon	DLPFC
e998190	ENSG00000134030.13	ENSG00000134030	CTIF	0.0076863260621549	-0.605373620449029	0.204874379160458	0.837788177462681	0.934968003744795	Exon	DLPFC
e184374	ENSG00000115425.13	ENSG00000115425	PECR	0.0107074230340508	-1.44580005951253	0.204868707059411	0.837792605767285	0.934969881564794	Exon	DLPFC
e66513	ENSG00000143398.19	ENSG00000143398	PIP5K1A	-0.0072080444510059	-0.838547445178194	-0.204859733572963	0.837799611529487	0.93497039277415	Exon	DLPFC
e547166	ENSG00000241978.9	ENSG00000241978	AKAP2	-0.0056332276787031	2.70355009959499	-0.204857630167172	0.837801253698072	0.93497039277415	Exon	DLPFC
e211143	ENSG00000170248.13	ENSG00000170248	PDCD6IP	0.0074369360902272	1.13459038917942	0.204851768623804	0.837805829919313	0.93497039277415	Exon	DLPFC
e725485	ENSG00000102189.16	ENSG00000102189	EEA1	-0.0064880740294467	0.767936251529704	-0.204845383371311	0.837810815016753	0.93497039277415	Exon	DLPFC
e519247	ENSG00000171045.14	ENSG00000171045	TSNARE1	0.0099769089535823	-1.62264268986627	0.204845247686234	0.837810920948943	0.93497039277415	Exon	DLPFC
e967314	ENSG00000108654.12	ENSG00000108654	DDX5	-0.0055432509617418	1.4324985218703	-0.204841778073589	0.837813629749437	0.93497039277415	Exon	DLPFC
e324289	ENSG00000150712.10	ENSG00000150712	MTMR12	0.0062713167985315	-0.134581458451614	0.204841647305549	0.837813731842868	0.93497039277415	Exon	DLPFC
e365810	ENSG00000072803.17	ENSG00000072803	FBXW11	0.006870419807773	-0.222658914633481	0.204839985609398	0.837815029165165	0.93497039277415	Exon	DLPFC
e1039772	ENSG00000105186.15	ENSG00000105186	ANKRD27	0.0076074231850788	-0.740050965682726	0.204834058360021	0.837819656701171	0.934972492865036	Exon	DLPFC
e703912	ENSG00000139624.12	ENSG00000139624	CERS5	-0.0090567978487018	-1.515937485333	-0.20481834109626	0.837831927547394	0.934975562482486	Exon	DLPFC
e71421	ENSG00000169231.13	ENSG00000169231	THBS3	-0.0126526862830377	-2.37776240881175	-0.204816480819837	0.837833379912606	0.934975562482486	Exon	DLPFC
e933152	ENSG00000109083.13	ENSG00000109083	IFT20	0.0105247153030521	-1.91050579771256	0.204812950970892	0.837836135757161	0.934975562482486	Exon	DLPFC
e933178	ENSG00000109083.13	ENSG00000109083	IFT20	0.0105247153030521	-1.91050579771256	0.204812950970892	0.837836135757161	0.934975562482486	Exon	DLPFC
e933182	ENSG00000109083.13	ENSG00000109083	IFT20	0.0105247153030521	-1.91050579771256	0.204812950970892	0.837836135757161	0.934975562482486	Exon	DLPFC
e948218	ENSG00000131475.6	ENSG00000131475	VPS25	0.012379670224287	-1.81357060544313	0.204798909731531	0.837847098136418	0.93498166777542	Exon	DLPFC
e948220	ENSG00000131475.6	ENSG00000131475	VPS25	0.012379670224287	-1.81357060544313	0.204798909731531	0.837847098136418	0.93498166777542	Exon	DLPFC
e48490	ENSG00000117226.11	ENSG00000117226	GBP3	0.0210259686369213	-2.10053401429659	0.20478632039118	0.837856927005318	0.934986373137546	Exon	DLPFC
e310276	ENSG00000170365.9	ENSG00000170365	SMAD1	-0.0086838461556339	-0.0201513683236538	-0.204785952731118	0.837857214048741	0.934986373137546	Exon	DLPFC
e283232	ENSG00000053900.10	ENSG00000053900	ANAPC4	-0.0087190510925881	-0.796712150865027	-0.204777146044759	0.837864089703855	0.934986373137546	Exon	DLPFC
e188671	ENSG00000144591.18	ENSG00000144591	GMPPA	0.0110306154177918	-1.72756197836418	0.204777095532635	0.837864129140283	0.934986373137546	Exon	DLPFC
e324795	ENSG00000242110.7	ENSG00000242110	AMACR	0.0123323299420924	-1.33108505100307	0.204775872970048	0.837865083634074	0.934986373137546	Exon	DLPFC
e49455	ENSG00000273487.1	ENSG00000273487		0.0104612262814583	-0.795800474727103	0.204772407889594	0.83786778893473	0.934986373137546	Exon	DLPFC
e956706	ENSG00000121073.13	ENSG00000121073	SLC35B1	-0.0052164279564653	0.572751146424714	-0.20476614330286	0.83787267990559	0.934988767048759	Exon	DLPFC
e203588	ENSG00000134086.7	ENSG00000134086	VHL	-0.0051214759811986	1.70833143203078	-0.204758879379055	0.837878351099959	0.934992031599028	Exon	DLPFC
e613410	ENSG00000110619.16	ENSG00000110619	CARS	0.0083584121891833	0.418517024717526	0.204750865712202	0.837884607654243	0.934995900883088	Exon	DLPFC
e15465	ENSG00000090686.15	ENSG00000090686	USP48	-0.0058095693702448	2.0279420282847	-0.20473913706183	0.837893764646642	0.934995900883088	Exon	DLPFC
e974426	ENSG00000161526.14	ENSG00000161526	SAP30BP	-0.0069868291796917	0.479466491844652	-0.20473900261231	0.837893869616497	0.934995900883088	Exon	DLPFC
e341023	ENSG00000133302.12	ENSG00000133302	SLF1	0.0090269336835688	-0.925089034888725	0.204736548103747	0.83789578594522	0.934995900883088	Exon	DLPFC
e30303	ENSG00000117385.15	ENSG00000117385	P3H1	0.0138260379008065	-2.40705411349186	0.204735222332975	0.837896821025576	0.934995900883088	Exon	DLPFC
e754965	ENSG00000170919.15	ENSG00000170919	TPT1-AS1	-0.0119147675594528	-1.09294280116392	-0.204729628859976	0.8379011880687	0.934995900883088	Exon	DLPFC
e913388	ENSG00000007168.12	ENSG00000007168	PAFAH1B1	0.007190976439371	1.65297146246573	0.204726466889468	0.837903656744955	0.934995900883088	Exon	DLPFC
e599600	ENSG00000197748.12	ENSG00000197748	CFAP43	-0.0130748413306579	-2.36875776446477	-0.204726303360244	0.837903784418774	0.934995900883088	Exon	DLPFC
e401598	ENSG00000279659.1	ENSG00000279659		0.0067753521673141	1.32179804131579	0.204716092076255	0.83791175678591	0.935001733126491	Exon	DLPFC
e922569	ENSG00000179029.14	ENSG00000179029	TMEM107	-0.0140090993462203	-2.70477587050057	-0.204710033802785	0.83791648673574	0.935003947222913	Exon	DLPFC
e361201	ENSG00000177556.11	ENSG00000177556	ATOX1	-0.0088501389093347	0.849308659765904	-0.204699545277557	0.837924675584033	0.935007543296742	Exon	DLPFC
e118246	ENSG00000171174.13	ENSG00000171174	RBKS	-0.0142177629341203	-2.67455997633936	-0.204698872367558	0.837925200954769	0.935007543296742	Exon	DLPFC
e1079530	ENSG00000101224.17	ENSG00000101224	CDC25B	0.0073581416276583	0.137611876447935	0.204691365436481	0.83793106195433	0.93501101944182	Exon	DLPFC
e798493	ENSG00000015133.18	ENSG00000015133	CCDC88C	0.0149994799634019	-2.72581416252819	0.204680323966811	0.837939682543944	0.935017574861173	Exon	DLPFC
e732351	ENSG00000075856.11	ENSG00000075856	SART3	0.0052473704749754	0.535383634345296	0.20467036600173	0.837947457207816	0.935023186311814	Exon	DLPFC
e522702	ENSG00000185000.10	ENSG00000185000	DGAT1	0.011370171385849	-0.624243172881344	0.204663502921326	0.837952815555123	0.935026101489069	Exon	DLPFC
e56425	ENSG00000116455.13	ENSG00000116455	WDR77	-0.0068180213092747	-0.367337428052397	-0.204651667653855	0.83796205595324	0.935026208056706	Exon	DLPFC
e563370	ENSG00000177943.13	ENSG00000177943	MAMDC4	0.0155326155516493	-2.03185509684852	0.204647557819719	0.83796526471602	0.935026208056706	Exon	DLPFC
e748237	ENSG00000132950.18	ENSG00000132950	ZMYM5	0.0059480133687378	1.81798584628906	0.204647271868821	0.837965487972964	0.935026208056706	Exon	DLPFC
e492272	ENSG00000104671.7	ENSG00000104671	DCTN6	0.0048573198193235	1.79163214453048	0.204646660818145	0.837965965052493	0.935026208056706	Exon	DLPFC
e1108369	ENSG00000241837.6	ENSG00000241837	ATP5O	-0.0140113875799004	-2.35985523008326	-0.204645796073177	0.837966640204652	0.935026208056706	Exon	DLPFC
e659018	ENSG00000137504.13	ENSG00000137504	CREBZF	-0.0057391473926916	2.17078741686416	-0.204633251663838	0.837976434302363	0.935030303349997	Exon	DLPFC
e948595	ENSG00000131480.8	ENSG00000131480	AOC2	-0.0101975460275824	-0.782201168432796	-0.204631851347897	0.837977527606194	0.935030303349997	Exon	DLPFC
e59447	ENSG00000065183.15	ENSG00000065183	WDR3	-0.0064192865093122	-0.519298559112153	-0.204630107197073	0.837978889361306	0.935030303349997	Exon	DLPFC
e677459	ENSG00000080854.14	ENSG00000080854	IGSF9B	0.0134488808865498	-1.53057891639152	0.204627027625851	0.837981293754247	0.935030303349997	Exon	DLPFC
e1039155	ENSG00000105171.9	ENSG00000105171	POP4	0.0070419167423235	-0.663883361992074	0.204622937264688	0.837984487329597	0.935030802935937	Exon	DLPFC
e906665	ENSG00000263968.2	ENSG00000263968	RN7SL381P	-0.0164016973437461	-2.9505742867792	-0.204613289727062	0.837992019716234	0.935033061639469	Exon	DLPFC
e488056	ENSG00000168487.17	ENSG00000168487	BMP1	-0.0123909820027937	-2.18354192346559	-0.204609194266185	0.837995217282232	0.935033061639469	Exon	DLPFC
e628672	ENSG00000121653.11	ENSG00000121653	MAPK8IP1	0.006907706905788	2.30546094142366	0.204608654396892	0.837995638789986	0.935033061639469	Exon	DLPFC
e882001	ENSG00000156853.12	ENSG00000156853	ZNF689	-0.0101483784976251	-1.85274274468523	-0.204606276953565	0.837997495000572	0.935033061639469	Exon	DLPFC
e1117242	ENSG00000093072.15	ENSG00000093072	CECR1	-0.021542560851692	-3.17776865321975	-0.20459309830619	0.838007784366263	0.935039170162006	Exon	DLPFC
e829102	ENSG00000199730.1	ENSG00000199730	RN7SKP95	-0.0133503020737843	-2.33520540293503	-0.204592231251535	0.838008461329157	0.935039170162006	Exon	DLPFC
e606177	ENSG00000107949.16	ENSG00000107949	BCCIP	0.0071751693629643	0.663523245309264	0.204584707037919	0.838014335950536	0.935042123724	Exon	DLPFC
e270480	ENSG00000133657.14	ENSG00000133657	ATP13A3	0.0078177851944965	-0.311062435271412	0.20458180705952	0.838016600146395	0.935042123724	Exon	DLPFC
e1170386	ENSG00000165359.14	ENSG00000165359	INTS6L	-0.0076264724651581	-0.0233860651804591	-0.204577970520239	0.838019595576417	0.935042402170616	Exon	DLPFC
e1107777	ENSG00000205758.11	ENSG00000205758	CRYZL1	0.0055228076683062	1.92096251902894	0.204573793192719	0.838022857084152	0.935042977497643	Exon	DLPFC
e952990	ENSG00000263715.7	ENSG00000263715		0.016392841798091	-1.74847205060434	0.204559393174557	0.838034100124087	0.935052458366989	Exon	DLPFC
e494200	ENSG00000077782.19	ENSG00000077782	FGFR1	-0.006555886965047	2.57539289239037	-0.204526274140816	0.838059958454914	0.935076613071971	Exon	DLPFC
e580170	ENSG00000204152.10	ENSG00000204152	TIMM23B	0.0056531426817324	0.480272372364895	0.204524632041489	0.838061240560525	0.935076613071971	Exon	DLPFC
e198296	ENSG00000115677.16	ENSG00000115677	HDLBP	-0.0034952477012157	1.69869543605994	-0.204512585865872	0.838070645893552	0.935084043301696	Exon	DLPFC
e157184	ENSG00000204406.12	ENSG00000204406	MBD5	0.0065977808923797	2.44015421806218	0.204496158827657	0.838083471724838	0.935091653265886	Exon	DLPFC
e748367	ENSG00000121741.16	ENSG00000121741	ZMYM2	-0.0035465037386972	2.70267966808132	-0.204492716154397	0.838086159685735	0.935091653265886	Exon	DLPFC
e391918	ENSG00000112578.9	ENSG00000112578	BYSL	0.0088704069005291	-1.27918163411704	0.204487334226386	0.838090361776388	0.935091653265886	Exon	DLPFC
e50109	ENSG00000223745.7	ENSG00000223745	CCDC18-AS1	0.0112645803977406	-1.58000895503606	0.204482095489313	0.838094452071169	0.935091653265886	Exon	DLPFC
e50125	ENSG00000223745.7	ENSG00000223745	CCDC18-AS1	0.0112645803977406	-1.58000895503606	0.204482095489313	0.838094452071169	0.935091653265886	Exon	DLPFC
e255845	ENSG00000144895.11	ENSG00000144895	EIF2A	-0.0056860312401932	0.735566044426035	-0.204476495164915	0.838098824690523	0.935091653265886	Exon	DLPFC
e1102131	ENSG00000273154.3	ENSG00000273154		0.0148606918404136	-2.20348159031721	0.204475935503229	0.838099261663257	0.935091653265886	Exon	DLPFC
e194776	ENSG00000132321.16	ENSG00000132321	IQCA1	0.0102261040181753	-0.376564740054465	0.204475714129804	0.838099434507246	0.935091653265886	Exon	DLPFC
e591682	ENSG00000138135.6	ENSG00000138135	CH25H	-0.0238768642603003	-0.597825195374718	-0.20446527548442	0.838107584803898	0.93509768295162	Exon	DLPFC
e144625	ENSG00000144218.18	ENSG00000144218	AFF3	-0.0094671383370255	4.17542695818854	-0.204451120128554	0.83811863706558	0.935106950382506	Exon	DLPFC
e1123315	ENSG00000133460.19	ENSG00000133460	SLC2A11	0.0089864639904565	-1.32566816045368	0.204434105361549	0.838131921949407	0.935118235672786	Exon	DLPFC
e247370	ENSG00000240682.9	ENSG00000240682	ISY1	0.005582426004652	-0.154847167632672	0.204430783022452	0.838134515989097	0.935118235672786	Exon	DLPFC
e987228	ENSG00000198081.10	ENSG00000198081	ZBTB14	-0.0047163460935362	2.74152305845248	-0.20442321915769	0.838140421764133	0.935118235672786	Exon	DLPFC
e226920	ENSG00000114841.17	ENSG00000114841	DNAH1	0.0144732109441465	-2.5320462556215	0.204421470263488	0.838141787281088	0.935118235672786	Exon	DLPFC
e1129444	ENSG00000185133.13	ENSG00000185133	INPP5J	-0.0154193994751446	-2.45095130723616	-0.204420580044524	0.838142482354247	0.935118235672786	Exon	DLPFC
e1091953	ENSG00000124177.14	ENSG00000124177	CHD6	0.0050446118994728	0.490494714138998	0.204413794000221	0.838147780827041	0.935121083354605	Exon	DLPFC
e897944	ENSG00000103061.12	ENSG00000103061	SLC7A6OS	0.0067269991795672	-0.277492576708564	0.20440681450143	0.838153230354774	0.935124099549135	Exon	DLPFC
e1140320	ENSG00000205632.3	ENSG00000205632	LINC01310	-0.0163281232563587	-1.52961999166219	-0.204402177281049	0.838156851057623	0.935125075318212	Exon	DLPFC
e550756	ENSG00000148175.12	ENSG00000148175	STOM	-0.0116813674902384	0.670953160252899	-0.204394789965513	0.838162619018852	0.935128446752509	Exon	DLPFC
e302934	ENSG00000145348.16	ENSG00000145348	TBCK	0.006828119164797	-0.161195151966652	0.204386127781877	0.83816938239877	0.935129338967164	Exon	DLPFC
e608604	ENSG00000142102.15	ENSG00000142102	ATHL1	0.0148249321462884	-1.07829494726781	0.204385580952096	0.838169809360516	0.935129338967164	Exon	DLPFC
e868815	ENSG00000183458.13	ENSG00000183458		-0.0096794208406826	0.667311311059598	-0.204381687940889	0.838172849004069	0.935129338967164	Exon	DLPFC
e880303	ENSG00000174943.9	ENSG00000174943	KCTD13	-0.0115083868349225	-1.35620295308435	-0.204375043003346	0.838178037343454	0.935129338967164	Exon	DLPFC
e26238	ENSG00000196182.10	ENSG00000196182	STK40	0.0159624007613655	-2.57253442742308	0.204373222369129	0.838179458888253	0.935129338967164	Exon	DLPFC
e608110	ENSG00000171772.15	ENSG00000171772	SYCE1	-0.0193708987979891	-2.72720497074159	-0.204372663169576	0.838179895509405	0.935129338967164	Exon	DLPFC
e1021709	ENSG00000130734.9	ENSG00000130734	ATG4D	-0.010026740936759	-1.78193522455792	-0.204358008055236	0.838191338191817	0.935134930546987	Exon	DLPFC
e325249	ENSG00000113460.12	ENSG00000113460	BRIX1	0.005594161340407	1.34677592531811	0.204356271213294	0.838192694316625	0.935134930546987	Exon	DLPFC
e309703	ENSG00000153147.5	ENSG00000153147	SMARCA5	-0.0056169107189731	1.97114667421042	-0.204353516431136	0.838194845249334	0.935134930546987	Exon	DLPFC
e120724	ENSG00000171055.14	ENSG00000171055	FEZ2	-0.0053279814507442	3.05545113443788	-0.204349865063061	0.838197696237808	0.935134930546987	Exon	DLPFC
e734332	ENSG00000174437.16	ENSG00000174437	ATP2A2	0.008678570650476	4.62400251877525	0.204343080554046	0.838202993588633	0.935134930546987	Exon	DLPFC
e1117655	ENSG00000243156.7	ENSG00000243156	MICAL3	-0.0118230513461121	-0.80875156687977	-0.204341459905341	0.838204258993709	0.935134930546987	Exon	DLPFC
e766997	ENSG00000100823.11	ENSG00000100823	APEX1	0.0082825722212367	-0.334333529177188	0.204341347868015	0.838204346472647	0.935134930546987	Exon	DLPFC
e733970	ENSG00000139436.20	ENSG00000139436	GIT2	-0.00638051715133	0.0541443739288245	-0.204338107485271	0.838206876569944	0.935134930546987	Exon	DLPFC
e478835	ENSG00000013374.15	ENSG00000013374	NUB1	-0.0067722123159976	-0.359418030234623	-0.20433353189314	0.838210449204251	0.935135852602542	Exon	DLPFC
e1024922	ENSG00000196646.11	ENSG00000196646	ZNF136	-0.0102520664791223	-1.03572087044959	-0.20430081077692	0.83823599803501	0.935160594249619	Exon	DLPFC
e628744	ENSG00000121680.15	ENSG00000121680	PEX16	0.0089162308055668	-1.01489650135011	0.204298094579432	0.838238118864915	0.935160594249619	Exon	DLPFC
e461385	ENSG00000161048.11	ENSG00000161048	NAPEPLD	0.0048264941504062	3.27230170444568	0.204290424763747	0.838244107528057	0.935162127417902	Exon	DLPFC
e777991	ENSG00000174373.16	ENSG00000174373	RALGAPA1	-0.0039761854654244	1.73137461470149	-0.204288341434045	0.838245734212813	0.935162127417902	Exon	DLPFC
e966247	ENSG00000198231.12	ENSG00000198231	DDX42	-0.0049790253361469	1.83626883713182	-0.204284957641606	0.838248376313416	0.935162127417902	Exon	DLPFC
e903166	ENSG00000184517.11	ENSG00000184517	ZFP1	0.0070104559946173	-0.150395507328365	0.204282265912881	0.838250478044725	0.935162127417902	Exon	DLPFC
e246654	ENSG00000114626.17	ENSG00000114626	ABTB1	-0.0090753367445662	-0.469210945456856	-0.204275863751802	0.838255476926966	0.935162746361394	Exon	DLPFC
e644465	ENSG00000168056.15	ENSG00000168056	LTBP3	0.0084869704610214	0.532178346727127	0.204274521073461	0.838256525306748	0.935162746361394	Exon	DLPFC
e1111913	ENSG00000157617.16	ENSG00000157617	C2CD2	-0.0149134996346132	-2.75312040576866	-0.204238688351357	0.83828450404392	0.935183650131601	Exon	DLPFC
e1141426	ENSG00000196576.14	ENSG00000196576	PLXNB2	-0.0069263536999353	1.26602553039512	-0.204232331544696	0.838289467557178	0.935183650131601	Exon	DLPFC
e770012	ENSG00000100461.17	ENSG00000100461	RBM23	-0.0041279350571636	2.80878020783834	-0.204226427342978	0.838294077673837	0.935183650131601	Exon	DLPFC
e262030	ENSG00000177565.16	ENSG00000177565	TBL1XR1	-0.0079005934763729	-0.92767226277905	-0.204221695983954	0.83829777201591	0.935183650131601	Exon	DLPFC
e262133	ENSG00000177565.16	ENSG00000177565	TBL1XR1	-0.0079005934763729	-0.92767226277905	-0.204221695983954	0.83829777201591	0.935183650131601	Exon	DLPFC
e9022	ENSG00000171824.13	ENSG00000171824	EXOSC10	0.0067725808208707	0.193733731129101	0.204221558618472	0.838297879273746	0.935183650131601	Exon	DLPFC
e1168223	ENSG00000125676.19	ENSG00000125676	THOC2	0.0103865824279701	-1.40092980154301	0.204216743303313	0.838301639174271	0.935183650131601	Exon	DLPFC
e5276	ENSG00000227372.11	ENSG00000227372	TP73-AS1	0.0059731466909379	2.25785333261977	0.204214072135996	0.838303724880141	0.935183650131601	Exon	DLPFC
e763676	ENSG00000187498.14	ENSG00000187498	COL4A1	0.0198729129815196	-2.8230182608137	0.204210903200775	0.838306199255558	0.935183650131601	Exon	DLPFC
e1060789	ENSG00000105486.13	ENSG00000105486	LIG1	0.0126054472184985	-2.16354826962563	0.204210644870744	0.838306400965489	0.935183650131601	Exon	DLPFC
e1068821	ENSG00000256683.6	ENSG00000256683	ZNF350	-0.0101660253890037	-1.98134363787936	-0.204210001318527	0.838306903465659	0.935183650131601	Exon	DLPFC
e1066664	ENSG00000131408.13	ENSG00000131408	NR1H2	0.0053908543582077	1.36011933030529	0.204208317253878	0.838308218421857	0.935183650131601	Exon	DLPFC
e109648	ENSG00000171863.12	ENSG00000171863	RPS7	0.0058765404898911	2.28990014365145	0.204204693229728	0.838311048144344	0.93518374320365	Exon	DLPFC
e1089983	ENSG00000080845.17	ENSG00000080845	DLGAP4	0.0122849868840351	-0.304832906196207	0.204195887291508	0.838317924034811	0.935184996296139	Exon	DLPFC
e723252	ENSG00000230291.5	ENSG00000230291		-0.0158639513542131	0.557342682685928	-0.204190672185447	0.838321996122148	0.935184996296139	Exon	DLPFC
e264631	ENSG00000175193.12	ENSG00000175193	PARL	0.007510558280536	0.0319440086724806	0.204190224575886	0.838322345627271	0.935184996296139	Exon	DLPFC
e591230	ENSG00000198682.12	ENSG00000198682	PAPSS2	-0.0127272651125543	-1.59520944334198	-0.204189185948282	0.838323156614691	0.935184996296139	Exon	DLPFC
e810573	ENSG00000128731.15	ENSG00000128731	HERC2	-0.0065516133063225	0.023841711967353	-0.204170353799326	0.838337861275828	0.935196004956351	Exon	DLPFC
e1140938	ENSG00000128159.11	ENSG00000128159	TUBGCP6	0.0048942695757489	2.41085157342558	0.204167922995834	0.838339759318346	0.935196004956351	Exon	DLPFC
e957541	ENSG00000015532.9	ENSG00000015532	XYLT2	-0.0080684886597853	-0.898366207158725	-0.204165462723378	0.838341680372057	0.935196004956351	Exon	DLPFC
e873705	ENSG00000180747.15	ENSG00000180747	SMG1P3	0.0129355187719521	-0.145786451942382	0.204156549821802	0.838348639838084	0.935196004956351	Exon	DLPFC
e365655	ENSG00000204764.12	ENSG00000204764	RANBP17	-0.0123300736699268	-1.80700562622361	-0.204155843833738	0.83834919109569	0.935196004956351	Exon	DLPFC
e850929	ENSG00000173575.19	ENSG00000173575	CHD2	-0.0044926624086738	1.74219403118921	-0.204155444358108	0.838349503018816	0.935196004956351	Exon	DLPFC
e816185	ENSG00000140323.5	ENSG00000140323	DISP2	0.0126869957009797	-1.13124981079857	0.204148354764166	0.838355038800822	0.935199116639386	Exon	DLPFC
e198291	ENSG00000115677.16	ENSG00000115677	HDLBP	-0.0039754371752956	1.39676500308981	-0.204139546337541	0.838361916713627	0.935202784762404	Exon	DLPFC
e388028	ENSG00000161904.11	ENSG00000161904	LEMD2	-0.0095718302638745	-1.49415997506507	-0.20413323921582	0.838366841531895	0.935202784762404	Exon	DLPFC
e1006042	ENSG00000105556.11	ENSG00000105556	MIER2	0.0117373185799657	-2.32230041193181	0.204132253087478	0.838367611535506	0.935202784762404	Exon	DLPFC
e634371	ENSG00000198561.13	ENSG00000198561	CTNND1	0.0049295825686352	2.0298876589127	0.204130074743012	0.838369312463849	0.935202784762404	Exon	DLPFC
e220267	ENSG00000177479.19	ENSG00000177479	ARIH2	-0.0063435243214507	0.181342999873996	-0.20412078924693	0.838376562915855	0.935206047549382	Exon	DLPFC
e1100500	ENSG00000092758.15	ENSG00000092758	COL9A3	0.0138629165210473	-0.473613610986557	0.204119294426197	0.838377730127369	0.935206047549382	Exon	DLPFC
e478651	ENSG00000033050.7	ENSG00000033050	ABCF2	0.0063303537279627	0.0614970196954736	0.204113103565414	0.838382564185065	0.935208376360872	Exon	DLPFC
e975036	ENSG00000132471.11	ENSG00000132471	WBP2	-0.006128952640215	2.46251775731588	-0.204098142528445	0.838394246352534	0.9352183441383	Exon	DLPFC
e789603	ENSG00000081177.18	ENSG00000081177	EXD2	0.0117136990387686	-2.68698154921247	0.204090924340902	0.838399882610721	0.93522156773598	Exon	DLPFC
e154529	ENSG00000082258.12	ENSG00000082258	CCNT2	0.0065227752127989	-0.208131687138342	0.204082201021781	0.838406694148757	0.93522347127122	Exon	DLPFC
e690365	ENSG00000048540.14	ENSG00000048540	LMO3	0.0085952121671215	0.548551536189403	0.204081704450005	0.838407081893454	0.93522347127122	Exon	DLPFC
e291020	ENSG00000033178.12	ENSG00000033178	UBA6	-0.0069203441202347	-0.167595282971279	-0.204065318461319	0.83841987680348	0.935234680102798	Exon	DLPFC
e1075770	ENSG00000105136.19	ENSG00000105136	ZNF419	0.0140246962346903	-2.4477869317883	0.204060465246058	0.838423666418421	0.935235843730916	Exon	DLPFC
e703949	ENSG00000139624.12	ENSG00000139624	CERS5	0.0108553849535604	-1.94122713601069	0.204048856511186	0.838432731070787	0.935242891474336	Exon	DLPFC
e464762	ENSG00000128512.19	ENSG00000128512	DOCK4	0.0090794903258948	-0.696617638866733	0.204042160019416	0.838437960019878	0.935245660590441	Exon	DLPFC
e73299	ENSG00000116584.17	ENSG00000116584	ARHGEF2	-0.0070255251603982	1.35194380846815	-0.204033967241361	0.838444357352403	0.935249732971427	Exon	DLPFC
e131334	ENSG00000087338.4	ENSG00000087338	GMCL1	0.0094815083151724	-1.09816497993283	0.204020613509634	0.838454784639707	0.935258300557589	Exon	DLPFC
e370108	ENSG00000176783.14	ENSG00000176783	RUFY1	0.0081304393365389	-0.883535253889495	0.203985790982008	0.838481976011892	0.935284341021587	Exon	DLPFC
e1018503	ENSG00000090661.11	ENSG00000090661	CERS4	0.0101220357098329	-0.93402133375481	0.203972691049827	0.83849220521987	0.935284341021587	Exon	DLPFC
e855998	ENSG00000103245.13	ENSG00000103245	NARFL	0.0120866880452241	-2.09924701603399	0.203970271985177	0.838494094172755	0.935284341021587	Exon	DLPFC
e493051	ENSG00000133878.8	ENSG00000133878	DUSP26	0.0074148169341115	1.33168599253987	0.203969680137588	0.83849455632351	0.935284341021587	Exon	DLPFC
e462514	ENSG00000005483.20	ENSG00000005483	KMT2E	0.0100245764721412	-1.4383346839488	0.203966788985789	0.838496813912268	0.935284341021587	Exon	DLPFC
e363286	ENSG00000170234.12	ENSG00000170234	PWWP2A	0.0128561199650289	-1.92182625570218	0.203966210785161	0.838497265406963	0.935284341021587	Exon	DLPFC
e907997	ENSG00000158717.10	ENSG00000158717	RNF166	-0.01628283898142	-3.01406096372521	-0.203964493158196	0.8384986066363	0.935284341021587	Exon	DLPFC
e193160	ENSG00000204120.14	ENSG00000204120	GIGYF2	0.0081840874657308	-0.89540192801713	0.203962577509528	0.838500102493784	0.935284341021587	Exon	DLPFC
e38778	ENSG00000081870.11	ENSG00000081870	HSPB11	0.0097165335485847	-1.33324250594005	0.203953878852769	0.838506894952728	0.935288853875091	Exon	DLPFC
e406528	ENSG00000081087.14	ENSG00000081087	OSTM1	0.0066446830504454	-0.14928005467801	0.20394419699023	0.838514455174866	0.935294223076014	Exon	DLPFC
e103065	ENSG00000177614.10	ENSG00000177614	PGBD5	0.0136246111443567	-2.66050700671607	0.203931374587799	0.838524467755956	0.935302159733082	Exon	DLPFC
e82749	ENSG00000010165.19	ENSG00000010165	METTL13	0.0160290844455627	-3.00117012416728	0.203928049942306	0.838527063863646	0.935302159733082	Exon	DLPFC
e73581	ENSG00000116586.11	ENSG00000116586	LAMTOR2	-0.0049152672138599	1.2437771187945	-0.203920321167466	0.838533099019729	0.935303955700552	Exon	DLPFC
e476093	ENSG00000196511.13	ENSG00000196511	TPK1	0.0089160087158115	-1.65120923480722	0.203917002226239	0.838535690678999	0.935303955700552	Exon	DLPFC
e756487	ENSG00000102753.9	ENSG00000102753	KPNA3	0.0053149933225927	1.03651791037494	0.203915435692301	0.838536913937849	0.935303955700552	Exon	DLPFC
e538090	ENSG00000107372.12	ENSG00000107372	ZFAND5	0.0045833003452921	2.86889835024821	0.203907456164601	0.838543144915149	0.935305237698303	Exon	DLPFC
e755107	ENSG00000136152.14	ENSG00000136152	COG3	0.0066484357381242	-0.653921490104304	0.203896045130169	0.838552055472281	0.935305237698303	Exon	DLPFC
e1040953	ENSG00000168661.14	ENSG00000168661	ZNF30	-0.0117276487262166	-1.78174280068186	-0.203892989352774	0.838554441646776	0.935305237698303	Exon	DLPFC
e393865	ENSG00000124571.17	ENSG00000124571	XPO5	-0.0092971504754806	-1.63172583560318	-0.203889087643901	0.83855748838861	0.935305237698303	Exon	DLPFC
e7182	ENSG00000049246.14	ENSG00000049246	PER3	0.0079690771756683	0.4836858443079	0.203886316488817	0.838559652312202	0.935305237698303	Exon	DLPFC
e285339	ENSG00000121892.14	ENSG00000121892	PDS5A	0.0050680126632652	0.971610295791982	0.203884847156626	0.838560799676342	0.935305237698303	Exon	DLPFC
e1089658	ENSG00000088367.21	ENSG00000088367	EPB41L1	-0.0071062233625118	2.52758375622156	-0.203881027832601	0.838563782090954	0.935305237698303	Exon	DLPFC
e573953	ENSG00000107897.18	ENSG00000107897	ACBD5	-0.0083712252866447	-0.502739386641437	-0.203877546052294	0.838566500928148	0.935305237698303	Exon	DLPFC
e900574	ENSG00000132613.14	ENSG00000132613	MTSS1L	-0.0064503367864515	5.32759349726935	-0.203876729664165	0.838567138425976	0.935305237698303	Exon	DLPFC
e335100	ENSG00000113048.16	ENSG00000113048	MRPS27	-0.0074747743367985	0.808812903909742	-0.203876473991207	0.838567338074853	0.935305237698303	Exon	DLPFC
e167312	ENSG00000091409.14	ENSG00000091409	ITGA6	0.0118672034517102	-1.04099298219262	0.203875272317341	0.838568276433277	0.935305237698303	Exon	DLPFC
e596836	ENSG00000075826.16	ENSG00000075826	SEC31B	0.0122376673158141	-1.09683520175623	0.203851791864826	0.838586611804148	0.935322624673588	Exon	DLPFC
e192720	ENSG00000135930.13	ENSG00000135930	EIF4E2	0.0051595886125575	0.579134932973385	0.20383286871449	0.838601388541644	0.935336042404824	Exon	DLPFC
e894095	ENSG00000172831.11	ENSG00000172831	CES2	0.0083764572953733	0.0291026978462648	0.203826732046129	0.838606180564542	0.935338323609592	Exon	DLPFC
e1124603	ENSG00000197077.13	ENSG00000197077	KIAA1671	0.0092142016864163	-0.211963123005182	0.203818574292934	0.838612550828487	0.935341341789785	Exon	DLPFC
e987232	ENSG00000198081.10	ENSG00000198081	ZBTB14	-0.0047023170916905	2.74151776378881	-0.203816231712568	0.838614380115413	0.935341341789785	Exon	DLPFC
e1102616	ENSG00000125522.3	ENSG00000125522	NPBWR2	-0.0230147896318175	-3.32443452102715	-0.203811443859177	0.83861811888319	0.935341844118896	Exon	DLPFC
e690379	ENSG00000048540.14	ENSG00000048540	LMO3	0.0113308315041659	-1.20533863424289	0.203802689619404	0.838624954956102	0.935341844118896	Exon	DLPFC
e117094	ENSG00000115204.14	ENSG00000115204	MPV17	0.0061825138787802	0.0283441522533536	0.203800774819603	0.838626450200196	0.935341844118896	Exon	DLPFC
e1014915	ENSG00000031823.14	ENSG00000031823	RANBP3	0.0058312307053696	-0.0119406878664583	0.203796153615492	0.838630058845218	0.935341844118896	Exon	DLPFC
e415545	ENSG00000135540.11	ENSG00000135540	NHSL1	-0.0118338896982185	-1.40771944516502	-0.203792977461447	0.838632539069276	0.935341844118896	Exon	DLPFC
e110793	ENSG00000151693.9	ENSG00000151693	ASAP2	0.0066173905075785	0.324016256599628	0.203792402110827	0.838632988354473	0.935341844118896	Exon	DLPFC
e1139599	ENSG00000130638.15	ENSG00000130638	ATXN10	0.0036118093830769	2.96027847931931	0.203791032602639	0.838634057789106	0.935341844118896	Exon	DLPFC
e942269	ENSG00000273559.4	ENSG00000273559	CWC25	0.0086487316702328	-1.6065727236705	0.203766316974915	0.838653358015945	0.935360306406538	Exon	DLPFC
e498982	ENSG00000187735.12	ENSG00000187735	TCEA1	-0.0153654151066729	-0.591526627400225	-0.203733616206457	0.838678893922136	0.935385723279606	Exon	DLPFC
e734586	ENSG00000111237.18	ENSG00000111237	VPS29	-0.006901388346507	0.323820716250001	-0.203724342826694	0.838686135500307	0.935389904283024	Exon	DLPFC
e211955	ENSG00000144674.16	ENSG00000144674	GOLGA4	0.0064119902435531	1.33991767809114	0.203716759180875	0.838692057576181	0.935389904283024	Exon	DLPFC
e1130295	ENSG00000100150.16	ENSG00000100150	DEPDC5	-0.0089089734624654	-1.37869773121252	-0.203716658108375	0.838692136503849	0.935389904283024	Exon	DLPFC
e589380	ENSG00000148606.12	ENSG00000148606	POLR3A	-0.0064356764920383	0.649773565494813	-0.20371474525745	0.838693630252345	0.935389904283024	Exon	DLPFC
e361017	ENSG00000123643.12	ENSG00000123643	SLC36A1	0.0091760127939379	-0.50633859694697	0.203701792303322	0.838703745251308	0.935398121855226	Exon	DLPFC
e874858	ENSG00000243716.10	ENSG00000243716	NPIPB5	-0.0179663990096338	-2.78619033422184	-0.203696449916395	0.838707917144349	0.935399103990681	Exon	DLPFC
e213914	ENSG00000170011.13	ENSG00000170011	MYRIP	0.0116635272692791	-0.739164852308018	0.203693617586127	0.838710128925144	0.935399103990681	Exon	DLPFC
e1176484	ENSG00000013563.13	ENSG00000013563	DNASE1L1	-0.0102557277144885	-1.18658968539482	-0.203690111773312	0.838712866633581	0.935399103990681	Exon	DLPFC
e73206	ENSG00000143622.10	ENSG00000143622	RIT1	-0.010812622629099	-1.73760116007669	-0.203674675037068	0.838724921288817	0.935409484676515	Exon	DLPFC
e556851	ENSG00000171097.13	ENSG00000171097	KYAT1	0.0117454789019553	-1.16971879726725	0.203661953152411	0.838734855926038	0.935416993873663	Exon	DLPFC
e9260	ENSG00000204624.7	ENSG00000204624	DISP3	0.0147132046248471	-2.6359078291121	0.203659017658955	0.838737148283654	0.935416993873663	Exon	DLPFC
e182014	ENSG00000115020.16	ENSG00000115020	PIKFYVE	-0.0055390365821458	0.0491035227318508	-0.203653738639487	0.838741270728758	0.935418527884994	Exon	DLPFC
e671246	ENSG00000149428.18	ENSG00000149428	HYOU1	-0.010083897539753	-0.220665288033794	-0.203638600845488	0.838753092025353	0.935428648115419	Exon	DLPFC
e652983	ENSG00000162129.12	ENSG00000162129	CLPB	-0.0082255531691202	-1.07336032310077	-0.203620062241503	0.838767569107658	0.935440214798484	Exon	DLPFC
e452676	ENSG00000001631.15	ENSG00000001631	KRIT1	0.012468005490891	-1.8466162725035	0.203618284477597	0.838768957393841	0.935440214798484	Exon	DLPFC
e539873	ENSG00000172159.15	ENSG00000172159	FRMD3	-0.0147415042626271	-2.73037966348118	-0.203606765319867	0.838777952912971	0.935444862231831	Exon	DLPFC
e639135	ENSG00000133316.15	ENSG00000133316	WDR74	-0.0087803575670944	-1.24174265136895	-0.203605912797093	0.838778618664303	0.935444862231831	Exon	DLPFC
e1011805	ENSG00000186111.9	ENSG00000186111	PIP5K1C	-0.0106922119328223	0.958287371235734	-0.203602279935058	0.838781455637018	0.935444962507946	Exon	DLPFC
e981257	ENSG00000141577.13	ENSG00000141577	CEP131	-0.0110079507148644	-2.02316919555931	-0.203587656435917	0.838792875433573	0.935453425174898	Exon	DLPFC
e1175985	ENSG00000196924.14	ENSG00000196924	FLNA	-0.0121148545773466	-0.426701283155888	-0.203583267853431	0.838796302576142	0.935453425174898	Exon	DLPFC
e640757	ENSG00000110011.13	ENSG00000110011	DNAJC4	-0.0076289426274336	-0.181857251779465	-0.20358200973234	0.838797285071708	0.935453425174898	Exon	DLPFC
e369864	ENSG00000113240.12	ENSG00000113240	CLK4	0.0078676964101486	0.783917338592821	0.203577169805354	0.838801064683859	0.935454576679709	Exon	DLPFC
e1147865	ENSG00000101868.10	ENSG00000101868	POLA1	-0.0096232034220005	-1.5779704389466	-0.203567921595392	0.838808286837645	0.935459567383814	Exon	DLPFC
e862927	ENSG00000122390.17	ENSG00000122390	NAA60	-0.0124974811562124	-1.80335927768214	-0.20353586476134	0.838833320910436	0.935484422278961	Exon	DLPFC
e875302	ENSG00000103356.15	ENSG00000103356	EARS2	0.0069113115076157	0.318707875538422	0.203527666449343	0.838839723226462	0.935488498555451	Exon	DLPFC
e70077	ENSG00000160710.15	ENSG00000160710	ADAR	-0.0044695772084099	2.21539725639453	-0.203519050256724	0.838846451889967	0.935491664494455	Exon	DLPFC
e141814	ENSG00000114982.17	ENSG00000114982	KANSL3	0.014124201258531	-2.65423311835062	0.203516995557754	0.838848056472599	0.935491664494455	Exon	DLPFC
e470554	ENSG00000106484.14	ENSG00000106484	MEST	-0.0092968041812312	0.964739685784256	-0.203513455013915	0.83885082140239	0.935491684271291	Exon	DLPFC
e586670	ENSG00000156042.17	ENSG00000156042	CFAP70	0.0125499071916658	-2.03843152055317	0.20350928931515	0.838854074539251	0.935492248497794	Exon	DLPFC
e935574	ENSG00000108262.15	ENSG00000108262	GIT1	-0.007623469134575	1.64444125815108	-0.203499943023862	0.838861373388336	0.935497324494634	Exon	DLPFC
e1102723	ENSG00000203880.11	ENSG00000203880	PCMTD2	-0.0138805116037748	-0.256540542151085	-0.203486950218985	0.838871519951847	0.935503935444	Exon	DLPFC
e1132781	ENSG00000237862.1	ENSG00000237862		-0.0189502259265396	-2.09105840565937	-0.203485316356989	0.838872795897218	0.935503935444	Exon	DLPFC
e810597	ENSG00000128731.15	ENSG00000128731	HERC2	-0.0057723287807621	0.619165174995563	-0.203473846567221	0.838881753107048	0.935508019621019	Exon	DLPFC
e370621	ENSG00000127022.14	ENSG00000127022	CANX	-0.0104653840439294	-1.8915425516301	-0.203473590993544	0.838881952694821	0.935508019621019	Exon	DLPFC
e572815	ENSG00000120549.17	ENSG00000120549	KIAA1217	0.0099302071579289	-0.351025739359553	0.203456627910676	0.838895199872347	0.935519728944117	Exon	DLPFC
e654078	ENSG00000175591.11	ENSG00000175591	P2RY2	0.0197021770472158	-2.79563843326765	0.203449664587697	0.838900637834393	0.935522729532724	Exon	DLPFC
e339257	ENSG00000038427.15	ENSG00000038427	VCAN	-0.0118629074808118	4.9302564640958	-0.203435047965687	0.838912052615945	0.935532395291731	Exon	DLPFC
e366077	ENSG00000113719.15	ENSG00000113719	ERGIC1	0.0126293325806939	-2.22922332934342	0.203425729804904	0.838919329607125	0.935537446648838	Exon	DLPFC
e943282	ENSG00000173991.5	ENSG00000173991	TCAP	-0.0174906429405379	-2.76239582903364	-0.203415997814219	0.838926929792359	0.935541718623192	Exon	DLPFC
e509766	ENSG00000034677.12	ENSG00000034677	RNF19A	0.0047512186954095	1.88650235838483	0.20341378860038	0.83892865507708	0.935541718623192	Exon	DLPFC
e506272	ENSG00000254180.1	ENSG00000254180		-0.0133016006959144	-2.19321551030969	-0.203401884441489	0.838937951638899	0.935549022042067	Exon	DLPFC
e694754	ENSG00000133704.9	ENSG00000133704	IPO8	0.0078030963073972	0.267255579416285	0.203396129764322	0.838942445766443	0.935550969953903	Exon	DLPFC
e919333	ENSG00000170291.14	ENSG00000170291	ELP5	-0.0084571908181673	-1.13025906494001	-0.203382739926436	0.838952902609632	0.935551367470386	Exon	DLPFC
e170108	ENSG00000237298.9	ENSG00000237298	TTN-AS1	0.0158744984216673	-2.54113062122041	0.203380547923338	0.838954614465241	0.935551367470386	Exon	DLPFC
e644059	ENSG00000251562.7	ENSG00000251562	MALAT1	-0.009624207885732	6.89176896040426	-0.203375770115511	0.838958345720432	0.935551367470386	Exon	DLPFC
e131323	ENSG00000196975.15	ENSG00000196975	ANXA4	-0.0151754042592091	-2.93348852091547	-0.203367451750065	0.838964842002162	0.935551367470386	Exon	DLPFC
e277276	ENSG00000087266.15	ENSG00000087266	SH3BP2	-0.0124850328149764	-1.32883594139793	-0.203366306981729	0.83896573601732	0.935551367470386	Exon	DLPFC
e693625	ENSG00000064115.10	ENSG00000064115	TM7SF3	0.0146985398043203	-2.99450965579623	0.203365636238057	0.838966259839567	0.935551367470386	Exon	DLPFC
e28935	ENSG00000049089.13	ENSG00000049089	COL9A2	-0.0181699974047818	-0.652227733779639	-0.203364588584824	0.838967078012274	0.935551367470386	Exon	DLPFC
e999156	ENSG00000154832.14	ENSG00000154832	CXXC1	-0.0067940458154231	-0.361787917673591	-0.203358388211288	0.838971920244408	0.935551367470386	Exon	DLPFC
e405204	ENSG00000123552.17	ENSG00000123552	USP45	-0.0080912967828747	-0.628369597459079	-0.203352669694958	0.838976386171666	0.935551367470386	Exon	DLPFC
e1061498	ENSG00000161558.10	ENSG00000161558	TMEM143	0.0136141619741507	-2.788461025458	0.20334933958771	0.838978986851561	0.935551367470386	Exon	DLPFC
e722157	ENSG00000187109.13	ENSG00000187109	NAP1L1	0.0084168106801336	-0.401273034211971	0.203348519717848	0.838979627137237	0.935551367470386	Exon	DLPFC
e126935	ENSG00000162994.15	ENSG00000162994	CLHC1	0.0150838156984758	-2.42860064669038	0.203347868866633	0.838980135426163	0.935551367470386	Exon	DLPFC
e422113	ENSG00000085511.19	ENSG00000085511	MAP3K4	0.0076224377210889	-0.911456516256957	0.203347305745987	0.838980575201058	0.935551367470386	Exon	DLPFC
e957162	ENSG00000005882.11	ENSG00000005882	PDK2	-0.00652376124312	1.12075929440703	-0.203346421922303	0.83898126543241	0.935551367470386	Exon	DLPFC
e694131	ENSG00000061794.12	ENSG00000061794	MRPS35	-0.0045810964454823	1.73786922357712	-0.203329668225158	0.838994349430978	0.935560705485332	Exon	DLPFC
e392465	ENSG00000124587.13	ENSG00000124587	PEX6	-0.0097649773883093	-0.200188853317878	-0.203327337900097	0.838996169329525	0.935560705485332	Exon	DLPFC
e639279	ENSG00000255717.6	ENSG00000255717	SNHG1	-0.0086760580902096	0.738303289877025	-0.203325145199953	0.838997881748839	0.935560705485332	Exon	DLPFC
e798319	ENSG00000133943.20	ENSG00000133943	C14orf159	0.0137078760459517	-2.6254783991626	0.203313573321756	0.839006918978847	0.935562736950305	Exon	DLPFC
e574865	ENSG00000183621.15	ENSG00000183621	ZNF438	-0.005138622078976	1.20156828625154	-0.2033104802651	0.839009334550955	0.935562736950305	Exon	DLPFC
e480347	ENSG00000105983.19	ENSG00000105983	LMBR1	0.0075798813775703	0.529198706644117	0.20330879318357	0.839010652104924	0.935562736950305	Exon	DLPFC
e916987	ENSG00000029725.16	ENSG00000029725	RABEP1	-0.003779881226535	2.14803340213928	-0.203308740617409	0.839010693157336	0.935562736950305	Exon	DLPFC
e860617	ENSG00000238098.8	ENSG00000238098	ABCA17P	0.0145418408205191	-2.56537432641717	0.203304951322802	0.839013652470743	0.935562973244349	Exon	DLPFC
e101672	ENSG00000143793.12	ENSG00000143793	C1orf35	0.0137569792249997	-2.20285080577756	0.203299928652011	0.839017575013565	0.935564283606167	Exon	DLPFC
e613475	ENSG00000110619.16	ENSG00000110619	CARS	-0.0067231403225099	0.080910648794762	-0.20328533381094	0.839028973133395	0.935573929732281	Exon	DLPFC
e114132	ENSG00000276087.1	ENSG00000276087		0.0108572164634407	-1.61579750373395	0.203280100744493	0.839033060004824	0.935575423286527	Exon	DLPFC
e716313	ENSG00000135506.15	ENSG00000135506	OS9	-0.0046064287919397	1.01758817573286	-0.203264614453105	0.839045154369781	0.935585693751655	Exon	DLPFC
e271385	ENSG00000242086.8	ENSG00000242086	LINC00969	0.0200278401549559	-2.98330721935544	0.203259786481828	0.83904892488953	0.935585693751655	Exon	DLPFC
e538504	ENSG00000106733.20	ENSG00000106733	NMRK1	0.0104817723614486	-0.108470384778215	0.203257752889366	0.839050513073357	0.935585693751655	Exon	DLPFC
e668131	ENSG00000109917.10	ENSG00000109917	ZPR1	-0.0056139785187178	0.646666869329878	-0.203250785531305	0.839055954407226	0.935588697540121	Exon	DLPFC
e18944	ENSG00000117682.16	ENSG00000117682	DHDDS	-0.0067102503960296	0.0532336112415475	-0.203245935803746	0.839059741928747	0.935589857232765	Exon	DLPFC
e107307	ENSG00000203666.12	ENSG00000203666	EFCAB2	-0.0198513295276821	-3.07522122315455	-0.20322897894119	0.839072984863281	0.935601560099785	Exon	DLPFC
e777361	ENSG00000100883.11	ENSG00000100883	SRP54	-0.0060864829494091	0.747167034514308	-0.203221012334015	0.839079206623046	0.935603895037235	Exon	DLPFC
e1036861	ENSG00000105705.15	ENSG00000105705	SUGP1	0.0060238912528706	0.680756228035036	0.203217954963375	0.839081594370625	0.935603895037235	Exon	DLPFC
e34435	ENSG00000086015.20	ENSG00000086015	MAST2	0.0073106370353872	-0.693171711199296	0.203215743508038	0.839083321475574	0.935603895037235	Exon	DLPFC
e963270	ENSG00000062716.11	ENSG00000062716	VMP1	-0.0061667387233999	1.20614688367019	-0.203210937981209	0.839087074504162	0.935605016200567	Exon	DLPFC
e650643	ENSG00000260895.1	ENSG00000260895		0.0165722829645666	-2.63385244223264	0.203205464075907	0.839091349528595	0.93560671939428	Exon	DLPFC
e509778	ENSG00000034677.12	ENSG00000034677	RNF19A	0.0046317219818519	1.90725077736649	0.203182785762835	0.839109060945796	0.93561539169155	Exon	DLPFC
e544784	ENSG00000196116.7	ENSG00000196116	TDRD7	-0.0059645222849526	0.958161707233693	-0.203176262613961	0.839114155440898	0.93561539169155	Exon	DLPFC
e1002034	ENSG00000172175.12	ENSG00000172175	MALT1	-0.0085734025372863	-0.925945588628463	-0.203167755370107	0.839120799498751	0.93561539169155	Exon	DLPFC
e500328	ENSG00000177182.10	ENSG00000177182	CLVS1	0.0165215986930844	-2.33422004800099	0.203167340602362	0.839121123427798	0.93561539169155	Exon	DLPFC
e874652	ENSG00000058600.15	ENSG00000058600	POLR3E	-0.0104377113437246	-1.62346324987557	-0.203167050841708	0.839121349727698	0.93561539169155	Exon	DLPFC
e893108	ENSG00000166548.15	ENSG00000166548	TK2	-0.0054452654886915	0.162548433257297	-0.203165095922561	0.839122876498512	0.93561539169155	Exon	DLPFC
e1153128	ENSG00000094631.18	ENSG00000094631	HDAC6	0.0104222466245549	-1.89578614170179	0.20316332608706	0.839124258721513	0.93561539169155	Exon	DLPFC
e707204	ENSG00000139631.18	ENSG00000139631	CSAD	0.0154671918251812	-2.62877790629885	0.203162833947223	0.839124643077664	0.93561539169155	Exon	DLPFC
e51942	ENSG00000079335.18	ENSG00000079335	CDC14A	-0.0170195288887251	-2.90382067401207	-0.203162473755821	0.839124924383467	0.93561539169155	Exon	DLPFC
e299926	ENSG00000138698.14	ENSG00000138698	RAP1GDS1	-0.0086293589600789	0.525369154160564	-0.203157253538637	0.83912900132206	0.93561539169155	Exon	DLPFC
e968654	ENSG00000130935.9	ENSG00000130935	NOL11	-0.0112003756970805	-1.13640706949018	-0.203156668260752	0.839129458418638	0.93561539169155	Exon	DLPFC
e576305	ENSG00000095794.19	ENSG00000095794	CREM	-0.0078869021074631	-0.872555818740836	-0.203150339906063	0.839134400808192	0.93561539169155	Exon	DLPFC
e931182	ENSG00000072210.18	ENSG00000072210	ALDH3A2	-0.0081628216418748	0.105671568691359	-0.203149570761121	0.839135001504086	0.93561539169155	Exon	DLPFC
e766045	ENSG00000198824.5	ENSG00000198824	CHAMP1	0.0109776003036994	-2.16653347397572	0.203146252500766	0.839137593039297	0.93561539169155	Exon	DLPFC
e1647	ENSG00000127054.19	ENSG00000127054	CPSF3L	0.0061179905106712	0.540234107009728	0.203125650588124	0.839153683010056	0.93563026806548	Exon	DLPFC
e1136795	ENSG00000100413.16	ENSG00000100413	POLR3H	-0.006345650383132	0.225096189203193	-0.203121049508353	0.839157276435108	0.935631211127655	Exon	DLPFC
e582336	ENSG00000151150.21	ENSG00000151150	ANK3	0.00680589686971	1.82033780197248	0.203110138233505	0.839165798110948	0.935637648994086	Exon	DLPFC
e426839	ENSG00000146587.17	ENSG00000146587	RBAK	0.0051418666504163	3.32848927293546	0.203105345464916	0.839169541256105	0.935638758957541	Exon	DLPFC
e908375	ENSG00000167515.10	ENSG00000167515	TRAPPC2L	0.0074422512547779	1.33364396934648	0.20309489052996	0.839177706557471	0.935643823072669	Exon	DLPFC
e310715	ENSG00000164168.7	ENSG00000164168	TMEM184C	-0.0105117621944056	-0.0541491992225447	-0.203092493652824	0.839179578520314	0.935643823072669	Exon	DLPFC
e1133111	ENSG00000100083.18	ENSG00000100083	GGA1	0.0100074834917502	-1.66036622016605	0.203084386380246	0.839185910313057	0.935647053534336	Exon	DLPFC
e613334	ENSG00000110619.16	ENSG00000110619	CARS	-0.0084921905544622	-0.242689711499071	-0.203081747572679	0.839187971228209	0.935647053534336	Exon	DLPFC
e800427	ENSG00000165949.12	ENSG00000165949	IFI27	-0.0132649901969419	-0.358069323399659	-0.203074948697381	0.839193281171513	0.935649910334295	Exon	DLPFC
e112337	ENSG00000134324.11	ENSG00000134324	LPIN1	0.0077299256459686	-0.496425764637207	0.203065685614998	0.839200515680245	0.935654912882933	Exon	DLPFC
e376322	ENSG00000165097.13	ENSG00000165097	KDM1B	0.0078044401015062	-0.830768020096811	0.203058520677979	0.839206111537432	0.935658088413105	Exon	DLPFC
e667985	ENSG00000182985.16	ENSG00000182985	CADM1	0.0065351190065022	1.23955106335349	0.203051390164842	0.839211680517473	0.935661233956379	Exon	DLPFC
e939810	ENSG00000271447.5	ENSG00000271447	MMP28	0.0153902439375492	-2.94491511995854	0.203044657311413	0.839216938929955	0.935662368921754	Exon	DLPFC
e521350	ENSG00000185189.16	ENSG00000185189	NRBP2	-0.0097757694103331	0.474153690616234	-0.20304035642769	0.839220297958381	0.935662368921754	Exon	DLPFC
e678675	ENSG00000060237.16	ENSG00000060237	WNK1	-0.0068781660823103	0.0967006581027874	-0.203038804304731	0.839221510180934	0.935662368921754	Exon	DLPFC
e1030107	ENSG00000105127.8	ENSG00000105127	AKAP8	-0.01030536731604	-1.43816789879814	-0.203036014202476	0.839223689277863	0.935662368921754	Exon	DLPFC
e146103	ENSG00000228528.1	ENSG00000228528		0.0161661705344539	-2.77244472800803	0.203032331431191	0.83922656555986	0.935662512282189	Exon	DLPFC
e50947	ENSG00000122481.16	ENSG00000122481	RWDD3	-0.0070733652696951	0.919620390182904	-0.203008877257141	0.839244883559997	0.935677565899872	Exon	DLPFC
e261542	ENSG00000075420.12	ENSG00000075420	FNDC3B	-0.0085876532609912	1.68089946484059	-0.203001745697371	0.839250453413758	0.935677565899872	Exon	DLPFC
e1139598	ENSG00000130638.15	ENSG00000130638	ATXN10	0.0036447797484545	3.3960126994627	0.203000924610136	0.839251094695563	0.935677565899872	Exon	DLPFC
e855716	ENSG00000127580.15	ENSG00000127580	WDR24	-0.0140494986656306	-2.5654436950047	-0.202999447725469	0.839252248165556	0.935677565899872	Exon	DLPFC
e417652	ENSG00000228408.6	ENSG00000228408		0.0228314539639556	-1.16489055275038	0.202997452644325	0.839253806355642	0.935677565899872	Exon	DLPFC
e295167	ENSG00000163291.14	ENSG00000163291	PAQR3	-0.0071354142465108	-0.366434317202075	-0.202976888643528	0.839269867204012	0.9356924085305	Exon	DLPFC
e112779	ENSG00000279663.2	ENSG00000279663		-0.0159466735716908	-0.114207675571349	-0.202965857748095	0.839278482556165	0.935698950192252	Exon	DLPFC
e1121212	ENSG00000099957.16	ENSG00000099957	P2RX6	0.012146966180221	-1.73026179992522	0.202956499434943	0.839285791602936	0.935704035435725	Exon	DLPFC
e129558	ENSG00000143951.15	ENSG00000143951	WDPCP	-0.0077464764684972	-1.02550907675939	-0.20295275840132	0.83928871343572	0.935704134268276	Exon	DLPFC
e522941	ENSG00000071894.15	ENSG00000071894	CPSF1	0.0090655060449222	-0.27411919767365	0.202949349469526	0.839291375891321	0.935704134268276	Exon	DLPFC
e9637	ENSG00000011021.21	ENSG00000011021	CLCN6	0.0064606101604841	0.253829823932992	0.202943683420762	0.839295801212244	0.935706004464381	Exon	DLPFC
e19610	ENSG00000090020.10	ENSG00000090020	SLC9A1	-0.0112107588528345	-0.587194409304114	-0.202932433432966	0.839304587739529	0.935711549717038	Exon	DLPFC
e446512	ENSG00000263001.5	ENSG00000263001	GTF2I	-0.0039002190143638	1.91443198167098	-0.202923342207991	0.839311688232708	0.935711549717038	Exon	DLPFC
e1065225	ENSG00000104973.15	ENSG00000104973	MED25	-0.0147443105771269	-2.70033120136056	-0.202918704384957	0.839315310503294	0.935711549717038	Exon	DLPFC
e915009	ENSG00000132388.12	ENSG00000132388	UBE2G1	-0.007564093571262	-0.662159693612636	-0.202917509469015	0.839316243766898	0.935711549717038	Exon	DLPFC
e1121900	ENSG00000100023.18	ENSG00000100023	PPIL2	0.0079989248730973	-0.585572679682396	0.202907774951948	0.839323846712226	0.935711549717038	Exon	DLPFC
e1121930	ENSG00000100023.18	ENSG00000100023	PPIL2	0.0079989248730973	-0.585572679682396	0.202907774951948	0.839323846712226	0.935711549717038	Exon	DLPFC
e1121941	ENSG00000100023.18	ENSG00000100023	PPIL2	0.0079989248730973	-0.585572679682396	0.202907774951948	0.839323846712226	0.935711549717038	Exon	DLPFC
e1121962	ENSG00000100023.18	ENSG00000100023	PPIL2	0.0079989248730973	-0.585572679682396	0.202907774951948	0.839323846712226	0.935711549717038	Exon	DLPFC
e39749	ENSG00000162402.13	ENSG00000162402	USP24	-0.0064717668626978	-0.0846580816248981	-0.202905650867584	0.839325505686848	0.935711549717038	Exon	DLPFC
e57662	ENSG00000081019.13	ENSG00000081019	RSBN1	-0.0056108084226553	0.0976029820863188	-0.20289372631947	0.83933481913565	0.935718869278069	Exon	DLPFC
e376819	ENSG00000112293.14	ENSG00000112293	GPLD1	0.0113010287647808	-2.02498355394946	0.20287631565509	0.839348417455153	0.935730965694443	Exon	DLPFC
e1049707	ENSG00000105204.13	ENSG00000105204	DYRK1B	-0.0144272761601183	-2.53111268813454	-0.202867772946629	0.839355089617868	0.935733081187204	Exon	DLPFC
e875931	ENSG00000090905.18	ENSG00000090905	TNRC6A	-0.0058811147167765	0.890184324471361	-0.202866849508521	0.839355810856954	0.935733081187204	Exon	DLPFC
e855281	ENSG00000140983.13	ENSG00000140983	RHOT2	-0.0099661480316302	-0.614174095051198	-0.202853244029645	0.83936643725148	0.935741864279065	Exon	DLPFC
e1012460	ENSG00000126934.13	ENSG00000126934	MAP2K2	0.0058714100574898	1.43065190524746	0.202842780666651	0.83937460955445	0.935747911453859	Exon	DLPFC
e122055	ENSG00000163214.20	ENSG00000163214	DHX57	-0.0060749518905837	-0.0496444316406432	-0.202838013784797	0.839378332684679	0.935748998598106	Exon	DLPFC
e450604	ENSG00000135164.18	ENSG00000135164	DMTF1	-0.0062237414230197	0.835862964798168	-0.202831057490669	0.839383765842166	0.935750707041342	Exon	DLPFC
e1109827	ENSG00000157538.13	ENSG00000157538	DSCR3	-0.0064687183105133	-0.263627145877307	-0.202828609040256	0.839385678186464	0.935750707041342	Exon	DLPFC
e270926	ENSG00000114331.13	ENSG00000114331	ACAP2	-0.0060519823463902	0.377236835852406	-0.202824292564818	0.839389049540373	0.935750707041342	Exon	DLPFC
e627906	ENSG00000187479.5	ENSG00000187479	C11orf96	-0.018979014772473	0.0590951992479675	-0.202820927658636	0.839391677679611	0.935750707041342	Exon	DLPFC
e730331	ENSG00000111696.11	ENSG00000111696	NT5DC3	0.0130466092738729	-0.423059097804487	0.202818460086484	0.83939360496278	0.935750707041342	Exon	DLPFC
e57337	ENSG00000224167.1	ENSG00000224167		0.0134761132853961	-2.17014159319549	0.202811274740088	0.839399217042142	0.935753899936793	Exon	DLPFC
e462367	ENSG00000005483.20	ENSG00000005483	KMT2E	0.0054635939809774	1.08878087744499	0.202803841131163	0.83940502303436	0.935756110420536	Exon	DLPFC
e289515	ENSG00000090989.17	ENSG00000090989	EXOC1	-0.0068053907871157	0.477086171425949	-0.20280026479271	0.839407816323148	0.935756110420536	Exon	DLPFC
e791770	ENSG00000133961.19	ENSG00000133961	NUMB	0.0070596327707586	-0.309564642629439	0.202798181044144	0.839409443829867	0.935756110420536	Exon	DLPFC
e760206	ENSG00000136160.14	ENSG00000136160	EDNRB	-0.0114934346526888	1.86514633597221	-0.202793093345155	0.839413417567608	0.935757476873456	Exon	DLPFC
e526579	ENSG00000274527.5	ENSG00000274527		-0.0061882398431713	0.894674738166291	-0.202778693144632	0.839424664839469	0.935761759282851	Exon	DLPFC
e274259	ENSG00000174227.15	ENSG00000174227	PIGG	-0.0073554008486749	-0.266716313853128	-0.202777502262869	0.839425594978752	0.935761759282851	Exon	DLPFC
e332899	ENSG00000153914.15	ENSG00000153914	SREK1	-0.0101566455164739	-1.06546784774611	-0.202775909310961	0.839426839155637	0.935761759282851	Exon	DLPFC
e432427	ENSG00000105928.13	ENSG00000105928	DFNA5	0.0091051691593657	-1.35414033136289	0.202774101660183	0.839428251023806	0.935761759282851	Exon	DLPFC
e825435	ENSG00000138592.13	ENSG00000138592	USP8	-0.0045475577583157	2.28106118673092	-0.202765990460801	0.839434586293818	0.93576575823004	Exon	DLPFC
e777886	ENSG00000174373.16	ENSG00000174373	RALGAPA1	0.0051105062460701	1.50093641551439	0.202743295849791	0.839452312024875	0.935776706833499	Exon	DLPFC
e1019	ENSG00000131591.17	ENSG00000131591	C1orf159	-0.0142564171748985	-2.53355003936511	-0.202743181567451	0.839452401285833	0.935776706833499	Exon	DLPFC
e771591	ENSG00000157306.14	ENSG00000157306		0.0087769142029673	-0.950898379077932	0.202742482759528	0.839452947094309	0.935776706833499	Exon	DLPFC
e739814	ENSG00000022840.15	ENSG00000022840	RNF10	-0.0048293732510144	1.65174692691908	-0.202734864994204	0.839458897004519	0.935776706833499	Exon	DLPFC
e483576	ENSG00000207128.1	ENSG00000207128	RNU6-729P	0.012873753985764	-1.05926453095156	0.202733549440377	0.839459924528199	0.935776706833499	Exon	DLPFC
e1013318	ENSG00000074842.7	ENSG00000074842	MYDGF	0.0061670821693078	0.308116199367628	0.202732305643103	0.83946089600611	0.935776706833499	Exon	DLPFC
e383692	ENSG00000204371.11	ENSG00000204371	EHMT2	-0.0060566272399325	0.507648704661023	-0.202728673372778	0.839463733021603	0.935776806025031	Exon	DLPFC
e1024901	ENSG00000257591.5	ENSG00000257591	ZNF625	0.0051560332753546	0.846096354480898	0.202723962844829	0.839467412222465	0.93577784402354	Exon	DLPFC
e508676	ENSG00000104341.16	ENSG00000104341	LAPTM4B	0.0054310797082569	1.51176815857907	0.202699763958025	0.839486313039468	0.93579584992169	Exon	DLPFC
e921114	ENSG00000129244.8	ENSG00000129244	ATP1B2	0.0122343192173021	2.06508467021644	0.202689119281233	0.839494627215329	0.935797195392339	Exon	DLPFC
e64256	ENSG00000215861.5	ENSG00000215861		0.012318634204035	-0.0017398627320737	0.202688592141472	0.839495038945787	0.935797195392339	Exon	DLPFC
e462650	ENSG00000091127.13	ENSG00000091127	PUS7	-0.00707986635309	-0.613881079928074	-0.20268766344578	0.839495764317667	0.935797195392339	Exon	DLPFC
e1114075	ENSG00000141959.16	ENSG00000141959	PFKL	-0.0066746008407095	0.65213547868808	-0.202678941830216	0.839502576474689	0.935799665226696	Exon	DLPFC
e848411	ENSG00000140521.12	ENSG00000140521	POLG	0.006961552370131	0.114656428075495	0.202676405050565	0.839504557869186	0.935799665226696	Exon	DLPFC
e950519	ENSG00000168591.15	ENSG00000168591	TMUB2	0.0086610743060844	-1.11552330228961	0.202674271537041	0.839506224286669	0.935799665226696	Exon	DLPFC
e1049416	ENSG00000105197.10	ENSG00000105197	TIMM50	-0.0040916363183995	1.81040284994684	-0.202666446568432	0.839512336119354	0.935803414775029	Exon	DLPFC
e1053966	ENSG00000167619.11	ENSG00000167619	TMEM145	0.0143045571754779	-2.69177453885172	0.202648589598822	0.839526283663527	0.935814903251254	Exon	DLPFC
e714343	ENSG00000166888.10	ENSG00000166888	STAT6	0.0081459213877262	0.530574008585589	0.202644073373271	0.839529811160068	0.935814903251254	Exon	DLPFC
e991672	ENSG00000101773.17	ENSG00000101773	RBBP8	-0.0107068552911307	-2.08334687802122	-0.20264269610643	0.83953088690504	0.935814903251254	Exon	DLPFC
e926784	ENSG00000108474.16	ENSG00000108474	PIGL	0.0061728107235222	-0.182114130869697	0.202623804962163	0.839545642284824	0.935824631876205	Exon	DLPFC
e249626	ENSG00000138246.15	ENSG00000138246	DNAJC13	0.0061573831780613	0.18039250871097	0.20262104516382	0.839547797896028	0.935824631876205	Exon	DLPFC
e59984	ENSG00000274642.1	ENSG00000274642		0.0341423501664117	-2.13793775174733	0.20261465096963	0.83955279224987	0.935824631876205	Exon	DLPFC
e1176565	ENSG00000102125.15	ENSG00000102125	TAZ	-0.0165491247955459	-3.02620184123909	-0.202610536315769	0.839556006112109	0.935824631876205	Exon	DLPFC
e1176589	ENSG00000102125.15	ENSG00000102125	TAZ	-0.0165491247955459	-3.02620184123909	-0.202610536315769	0.839556006112109	0.935824631876205	Exon	DLPFC
e449333	ENSG00000234456.7	ENSG00000234456	MAGI2-AS3	-0.0093256692324948	-0.431206242661811	-0.202607798099193	0.839558144872082	0.935824631876205	Exon	DLPFC
e540799	ENSG00000083223.17	ENSG00000083223	ZCCHC6	0.0066251696279468	-0.589457494528715	0.202606893046357	0.839558851788953	0.935824631876205	Exon	DLPFC
e264212	ENSG00000078070.12	ENSG00000078070	MCCC1	-0.0048594282081932	0.928472595041633	-0.202600181987897	0.839564093653221	0.93582741148995	Exon	DLPFC
e780418	ENSG00000165525.17	ENSG00000165525	NEMF	0.0049751973989664	2.60123452750429	0.202593689688715	0.839569164656096	0.935830000633984	Exon	DLPFC
e540213	ENSG00000165119.19	ENSG00000165119	HNRNPK	0.0047521213083978	3.03432771443517	0.202577213696394	0.839582033748691	0.935833639103425	Exon	DLPFC
e188974	ENSG00000144589.20	ENSG00000144589	STK11IP	0.0085841332015827	1.42694328579083	0.202575733803179	0.839583189667993	0.935833639103425	Exon	DLPFC
e879820	ENSG00000079616.12	ENSG00000079616	KIF22	-0.0088848972082481	-1.16920426477105	-0.202575463185846	0.839583401042605	0.935833639103425	Exon	DLPFC
e1176521	ENSG00000013563.13	ENSG00000013563	DNASE1L1	-0.015494053473036	-2.86920394716503	-0.202574905616315	0.839583836550752	0.935833639103425	Exon	DLPFC
e535471	ENSG00000154529.14	ENSG00000154529	CNTNAP3B	-0.0268438735789569	-2.07184003239081	-0.202571918332513	0.839586169868535	0.935833639103425	Exon	DLPFC
e800439	ENSG00000165949.12	ENSG00000165949	IFI27	-0.0132385944666681	-0.360038703736875	-0.202561013332774	0.839594687594804	0.935838580078823	Exon	DLPFC
e547256	ENSG00000165124.17	ENSG00000165124	SVEP1	0.0197082858803235	-3.21174984359017	0.202554554364949	0.839599732603355	0.935838580078823	Exon	DLPFC
e950512	ENSG00000168591.15	ENSG00000168591	TMUB2	0.0086139059885743	-1.10796925119887	0.202551110270572	0.839602422739539	0.935838580078823	Exon	DLPFC
e510475	ENSG00000048392.11	ENSG00000048392	RRM2B	0.0078674821253923	-0.858207777203349	0.202547266842944	0.839605424791821	0.935838580078823	Exon	DLPFC
e628956	ENSG00000135365.15	ENSG00000135365	PHF21A	0.0083097487466822	-0.8178377293846	0.20254580735695	0.839606564778323	0.935838580078823	Exon	DLPFC
e549087	ENSG00000196739.14	ENSG00000196739	COL27A1	0.0186686695365376	-2.99393082925125	0.202545132412611	0.839607091969133	0.935838580078823	Exon	DLPFC
e902473	ENSG00000103035.10	ENSG00000103035	PSMD7	0.0047271479868464	2.28969469241499	0.20254131652369	0.839610072514893	0.935838839037567	Exon	DLPFC
e688539	ENSG00000231887.6	ENSG00000231887	PRH1	0.0075496826730153	-0.266259209278321	0.202528547711289	0.839620046100218	0.935846892489732	Exon	DLPFC
e345768	ENSG00000169570.9	ENSG00000169570	DTWD2	0.0093720472813879	-1.6461510720637	0.202517930832272	0.83962833885266	0.935850409818508	Exon	DLPFC
e501342	ENSG00000169085.11	ENSG00000169085	C8orf46	0.0052403665860461	1.39367052671956	0.202517470691917	0.839628698264719	0.935850409818508	Exon	DLPFC
e824344	ENSG00000166147.13	ENSG00000166147	FBN1	-0.0072883194977075	-0.462965291803269	-0.202482848467632	0.839655741511617	0.935877488941573	Exon	DLPFC
e741206	ENSG00000188735.12	ENSG00000188735	TMEM120B	0.009859801451504	-1.25817263381579	0.202477714244133	0.839659751844199	0.935877771567772	Exon	DLPFC
e645984	ENSG00000175115.11	ENSG00000175115	PACS1	-0.0074006243021023	0.565702031174127	-0.202474493078443	0.83966226789296	0.935877771567772	Exon	DLPFC
e805978	ENSG00000066735.14	ENSG00000066735	KIF26A	-0.0154086227641182	-1.83437621357688	-0.202471055032726	0.839664953348273	0.935877771567772	Exon	DLPFC
e937353	ENSG00000131242.16	ENSG00000131242	RAB11FIP4	0.007184999402539	1.17956959108669	0.202467575897711	0.839667670900318	0.935877771567772	Exon	DLPFC
e1158056	ENSG00000079482.12	ENSG00000079482	OPHN1	-0.0065338210581769	0.35415862575514	-0.202463551747137	0.839670814166361	0.935877771567772	Exon	DLPFC
e33597	ENSG00000132781.17	ENSG00000132781	MUTYH	-0.0098312726698309	-1.32205150470075	-0.202456422243642	0.839676383031442	0.935877771567772	Exon	DLPFC
e751621	ENSG00000083642.18	ENSG00000083642	PDS5B	-0.00725967936364	1.5902805686301	-0.202454606096419	0.839677801627848	0.935877771567772	Exon	DLPFC
e421256	ENSG00000112096.16	ENSG00000112096	SOD2	0.0147175067159785	-2.33445887528207	0.202453301204465	0.839678820882014	0.935877771567772	Exon	DLPFC
e197999	ENSG00000115677.16	ENSG00000115677	HDLBP	0.003742537645843	2.19626048809805	0.202449463827109	0.839681818268032	0.935877771567772	Exon	DLPFC
e890221	ENSG00000102978.12	ENSG00000102978	POLR2C	-0.0061735549127648	0.392778673182542	-0.202447338486696	0.839683478378285	0.935877771567772	Exon	DLPFC
e1080182	ENSG00000089195.14	ENSG00000089195	TRMT6	0.009294902532035	-1.78585468684057	0.202442748506145	0.839687063629344	0.935878704363772	Exon	DLPFC
e368897	ENSG00000146067.15	ENSG00000146067	FAM193B	0.0090432483908578	-1.45310477303462	0.202431548366033	0.839695812114899	0.935885391851581	Exon	DLPFC
e961130	ENSG00000121064.12	ENSG00000121064	SCPEP1	0.00762636840602	-0.579322001051728	0.202427013433048	0.839699354379431	0.935886276705932	Exon	DLPFC
e1022620	ENSG00000099203.6	ENSG00000099203	TMED1	-0.011039535734137	-1.90651257108422	-0.202418058050633	0.83970634949425	0.935891009913556	Exon	DLPFC
e1055652	ENSG00000167380.16	ENSG00000167380	ZNF226	0.0165297088473598	-3.03826373750884	0.202412907234951	0.839710372839878	0.935892430928787	Exon	DLPFC
e552977	ENSG00000136828.18	ENSG00000136828	RALGPS1	0.0049469918639155	0.58615487544954	0.202402482527861	0.839718515679494	0.935898443268524	Exon	DLPFC
e356339	ENSG00000171720.9	ENSG00000171720	HDAC3	-0.0057066167361323	0.184743160652031	-0.202395326387201	0.839724105420206	0.935901610051716	Exon	DLPFC
e1034610	ENSG00000105647.15	ENSG00000105647	PIK3R2	-0.0093920510188515	0.60349762209326	-0.202390954995427	0.83972751996672	0.935902352492815	Exon	DLPFC
e700853	ENSG00000177981.10	ENSG00000177981	ASB8	0.0054142790764858	1.29944989719706	0.202377581162079	0.839737966447069	0.935910932211651	Exon	DLPFC
e640779	ENSG00000173511.9	ENSG00000173511	VEGFB	0.007595760388774	0.0169111611726711	0.202332861927178	0.839772897446275	0.935946800450981	Exon	DLPFC
e1045194	ENSG00000198453.12	ENSG00000198453	ZNF568	0.0099527670351943	-1.66082686546577	0.202315856105086	0.839786181083149	0.935956030821146	Exon	DLPFC
e318348	ENSG00000154553.13	ENSG00000154553	PDLIM3	-0.0115568026424522	-1.33782677002208	-0.202315221917726	0.839786676462298	0.935956030821146	Exon	DLPFC
e8005	ENSG00000171603.16	ENSG00000171603	CLSTN1	0.0061103451164172	0.0949937078728631	0.202310976978374	0.83978999228916	0.935956663047668	Exon	DLPFC
e450801	ENSG00000135185.11	ENSG00000135185	TMEM243	0.0083459944386704	-0.979755821371316	0.202288735803778	0.839807365466058	0.935970927435152	Exon	DLPFC
e944282	ENSG00000008838.18	ENSG00000008838	MED24	-0.0080603500008576	-0.354712315571186	-0.202287554442075	0.839808288261503	0.935970927435152	Exon	DLPFC
e834909	ENSG00000128973.12	ENSG00000128973	CLN6	0.0086054191946415	-0.252970404669309	0.202283651010678	0.839811337345082	0.935970928474106	Exon	DLPFC
e650844	ENSG00000131620.17	ENSG00000131620	ANO1	-0.0109880056456937	-1.50925322998323	-0.202280444118111	0.839813842343767	0.935970928474106	Exon	DLPFC
e864634	ENSG00000102858.12	ENSG00000102858	MGRN1	0.0091724631886199	-1.47945413805551	0.202276996984093	0.839816535003976	0.935970928474106	Exon	DLPFC
e815539	ENSG00000128829.11	ENSG00000128829	EIF2AK4	0.0085883786680719	-0.563042452825971	0.202267209856571	0.839824180034331	0.935976385497247	Exon	DLPFC
e743647	ENSG00000086598.10	ENSG00000086598	TMED2	0.0044336456161555	4.7885774610137	0.202262056671862	0.839828205353622	0.935977808362918	Exon	DLPFC
e645776	ENSG00000175334.7	ENSG00000175334	BANF1	-0.0079782491190965	-0.599954742104989	-0.202248682756239	0.839838652171413	0.935984571845229	Exon	DLPFC
e522899	ENSG00000071894.15	ENSG00000071894	CPSF1	0.0096129729710955	-0.911853705720089	0.202247250016038	0.839839771334918	0.935984571845229	Exon	DLPFC
e879882	ENSG00000103495.13	ENSG00000103495	MAZ	-0.0082689270753952	-0.195185730144408	-0.202241612014361	0.839844175378472	0.935986416749347	Exon	DLPFC
e925896	ENSG00000221926.11	ENSG00000221926	TRIM16	-0.0054532488155445	0.441473936417828	-0.202237294240494	0.83984754814855	0.935987112315318	Exon	DLPFC
e443554	ENSG00000229180.5	ENSG00000229180		0.0090184520451925	0.216717298340018	0.202230228917373	0.839853067135568	0.935987771748601	Exon	DLPFC
e758864	ENSG00000083520.14	ENSG00000083520	DIS3	0.0068627659930951	-0.417598106171034	0.202227036595148	0.839855560779941	0.935987771748601	Exon	DLPFC
e802749	ENSG00000140105.17	ENSG00000140105	WARS	-0.008630651430605	1.12452672209997	-0.202225980409574	0.839856385807041	0.935987771748601	Exon	DLPFC
e333726	ENSG00000183323.12	ENSG00000183323	CCDC125	0.0065078554359426	-0.317307020840903	0.202218756154855	0.839862028954487	0.935988993846727	Exon	DLPFC
e431062	ENSG00000105866.13	ENSG00000105866	SP4	-0.0123660693624155	-2.75906914780226	-0.202217539026826	0.839862979701529	0.935988993846727	Exon	DLPFC
e533385	ENSG00000137103.16	ENSG00000137103	TMEM8B	-0.0090248981651216	-0.0442897460059757	-0.202212588668831	0.839866846625183	0.9359901734531	Exon	DLPFC
e247662	ENSG00000129071.9	ENSG00000129071	MBD4	0.0086251409596544	-0.308238355272403	0.202209146450922	0.83986953548227	0.9359901734531	Exon	DLPFC
e1074429	ENSG00000063244.12	ENSG00000063244	U2AF2	0.0105361397429451	-1.01185540409523	0.202205522290552	0.839872366464076	0.93599026519617	Exon	DLPFC
e820191	ENSG00000137842.6	ENSG00000137842	TMEM62	0.0077830138494728	-0.876122325744675	0.202198449865432	0.839877891034326	0.935993358780836	Exon	DLPFC
e972809	ENSG00000125447.16	ENSG00000125447	GGA3	-0.0083474926803247	0.0327528513014997	-0.202188969394436	0.839885296643436	0.935998548642987	Exon	DLPFC
e1069034	ENSG00000196267.12	ENSG00000196267	ZNF836	0.004719178353524	1.85843296552436	0.20218172340651	0.839890956810025	0.935999544416859	Exon	DLPFC
e74200	ENSG00000163468.14	ENSG00000163468	CCT3	0.0049678915007759	2.43183538713845	0.202180787945905	0.839891687540922	0.935999544416859	Exon	DLPFC
e467001	ENSG00000106278.11	ENSG00000106278	PTPRZ1	0.0071996019428966	1.92000409801052	0.202175359242493	0.839895928151214	0.936001207053299	Exon	DLPFC
e450841	ENSG00000005469.11	ENSG00000005469	CROT	-0.0105347128819019	-1.03754749785783	-0.202170158564109	0.839899990645031	0.936001225722923	Exon	DLPFC
e657924	ENSG00000149256.15	ENSG00000149256	TENM4	0.0087040825832451	-0.0096174189871569	0.202164842017899	0.839904143653069	0.936001225722923	Exon	DLPFC
e1047691	ENSG00000178982.9	ENSG00000178982	EIF3K	-0.0130530573186947	-2.11937037463055	-0.202164781430141	0.839904190981085	0.936001225722923	Exon	DLPFC
e495888	ENSG00000158669.11	ENSG00000158669	GPAT4	-0.0071142438322663	-0.804515998883973	-0.202157415312547	0.839909945014637	0.936004574907072	Exon	DLPFC
e235422	ENSG00000169855.19	ENSG00000169855	ROBO1	-0.0062248600985121	0.285194304551479	-0.202153520515372	0.839912987434055	0.936004640103043	Exon	DLPFC
e255993	ENSG00000198843.12	ENSG00000198843		0.0094518364620384	-0.536268040576902	0.202147279892008	0.839917862299767	0.936004640103043	Exon	DLPFC
e254419	ENSG00000152952.11	ENSG00000152952	PLOD2	-0.0127843740366277	-1.2026393106853	-0.202146784053449	0.839918249624542	0.936004640103043	Exon	DLPFC
e818839	ENSG00000166887.15	ENSG00000166887	VPS39	-0.0054080688604836	1.08388022139269	-0.202142692992325	0.839921445362424	0.936005138277596	Exon	DLPFC
e394828	ENSG00000196284.14	ENSG00000196284	SUPT3H	-0.0073976853735755	-0.151857132165295	-0.20213786140668	0.839925219565441	0.936006281086037	Exon	DLPFC
e763710	ENSG00000187498.14	ENSG00000187498	COL4A1	-0.0185965728894866	-2.74935732666973	-0.202127941410255	0.839932968602539	0.936010081777505	Exon	DLPFC
e1089654	ENSG00000088367.21	ENSG00000088367	EPB41L1	0.0062311224288399	2.68335381386863	0.202126457772012	0.839934127552661	0.936010081777505	Exon	DLPFC
e424247	ENSG00000008018.8	ENSG00000008018	PSMB1	-0.0037999310099844	3.24059758677006	-0.202117931110653	0.839940788196047	0.936012377473783	Exon	DLPFC
e907131	ENSG00000131152.4	ENSG00000131152		0.0089124209408604	-0.0086421372317422	0.202106327923823	0.839949852100898	0.936012377473783	Exon	DLPFC
e225361	ENSG00000145041.15	ENSG00000145041	DCAF1	-0.0069927890439374	-1.15422729204982	-0.202104404635393	0.839951354492223	0.936012377473783	Exon	DLPFC
e594987	ENSG00000269891.2	ENSG00000269891	ARHGAP19-SLIT1	0.0124643012481421	0.221766527617559	0.202099446693987	0.839955227428403	0.936012377473783	Exon	DLPFC
e321504	ENSG00000215217.6	ENSG00000215217	C5orf49	-0.014087673591677	-2.6273427119646	-0.202097309543753	0.83995689688186	0.936012377473783	Exon	DLPFC
e950406	ENSG00000108840.15	ENSG00000108840	HDAC5	-0.0069989225550162	0.972377081121756	-0.202092006909249	0.839961039083954	0.936012377473783	Exon	DLPFC
e29523	ENSG00000171793.13	ENSG00000171793	CTPS1	0.0108470050325662	-1.35457441377846	0.202091833598559	0.83996117446728	0.936012377473783	Exon	DLPFC
e258485	ENSG00000240207.6	ENSG00000240207		0.0138737723174511	-2.44121274451804	0.20208502030198	0.839966496743777	0.936012377473783	Exon	DLPFC
e16259	ENSG00000204219.9	ENSG00000204219	TCEA3	0.0138303326700494	-2.6923233024899	0.202077248048227	0.839972568128476	0.936012377473783	Exon	DLPFC
e782521	ENSG00000100528.11	ENSG00000100528	CNIH1	-0.0077372635525642	0.264231849094171	-0.202075591494965	0.839973862165193	0.936012377473783	Exon	DLPFC
e255970	ENSG00000198843.12	ENSG00000198843		-0.0047163799636915	2.4232405828862	-0.202073380488309	0.839975589320597	0.936012377473783	Exon	DLPFC
e709281	ENSG00000111481.9	ENSG00000111481	COPZ1	-0.0044980479462058	1.08292967521158	-0.202072997810979	0.83997588825384	0.936012377473783	Exon	DLPFC
e627099	ENSG00000110442.11	ENSG00000110442	COMMD9	0.0051186115607722	0.877911249864273	0.202069334076063	0.839978750227953	0.936012377473783	Exon	DLPFC
e191810	ENSG00000173692.12	ENSG00000173692	PSMD1	0.0047677439845185	2.12209552429977	0.202069030177003	0.839978987622746	0.936012377473783	Exon	DLPFC
e743465	ENSG00000139697.12	ENSG00000139697	SBNO1	0.0055896123464198	1.67019568894024	0.202067552506355	0.839980141925036	0.936012377473783	Exon	DLPFC
e286824	ENSG00000151834.15	ENSG00000151834	GABRA2	-0.0085374820453437	1.53210399136034	-0.202067520136203	0.83998016721142	0.936012377473783	Exon	DLPFC
e591259	ENSG00000138138.13	ENSG00000138138	ATAD1	0.0067926624645945	-0.501822831343233	0.202055588773724	0.839989487568331	0.936019700394952	Exon	DLPFC
e725531	ENSG00000102189.16	ENSG00000102189	EEA1	-0.0076334868191546	-0.160055953675951	-0.202049068773052	0.839994580770974	0.936022312867907	Exon	DLPFC
e765509	ENSG00000202347.1	ENSG00000202347	RNU1-16P	0.012705244076308	-1.9597624127856	0.202044631286143	0.839998047188582	0.9360225519611	Exon	DLPFC
e807095	ENSG00000182979.17	ENSG00000182979	MTA1	-0.0068152655244218	-0.2188692195236	-0.202037160122454	0.840003883420924	0.9360225519611	Exon	DLPFC
e1131130	ENSG00000133424.20	ENSG00000133424	LARGE1	-0.0152095731217351	-2.31182203096863	-0.202035835916952	0.840004917848516	0.9360225519611	Exon	DLPFC
e10080	ENSG00000048707.13	ENSG00000048707	VPS13D	0.005438123875103	1.45835263243909	0.202034718991901	0.840005790355369	0.9360225519611	Exon	DLPFC
e441824	ENSG00000146648.16	ENSG00000146648	EGFR	0.0196910965071271	-3.18214539711077	0.202029170427744	0.840010124722765	0.936022632726131	Exon	DLPFC
e325229	ENSG00000113460.12	ENSG00000113460	BRIX1	0.0073204904221116	-0.248269059234068	0.202027588667448	0.840011360346075	0.936022632726131	Exon	DLPFC
e933730	ENSG00000076382.16	ENSG00000076382	SPAG5	0.0150786802967974	-2.2097186485857	0.202023656542122	0.840014432005184	0.936022992535936	Exon	DLPFC
e225553	ENSG00000164081.12	ENSG00000164081	TEX264	0.0059392148353508	0.423507702514229	0.20200763585423	0.840026946914365	0.936028130644383	Exon	DLPFC
e713863	ENSG00000198056.13	ENSG00000198056	PRIM1	-0.0109112856174348	-1.98881686090224	-0.20200367864636	0.840030038179713	0.936028130644383	Exon	DLPFC
e713876	ENSG00000198056.13	ENSG00000198056	PRIM1	-0.0109112856174348	-1.98881686090224	-0.20200367864636	0.840030038179713	0.936028130644383	Exon	DLPFC
e713912	ENSG00000198056.13	ENSG00000198056	PRIM1	-0.0109112856174348	-1.98881686090224	-0.20200367864636	0.840030038179713	0.936028130644383	Exon	DLPFC
e229034	ENSG00000163931.15	ENSG00000163931	TKT	0.0064972428168362	0.715124859043287	0.201996554069113	0.840035603715867	0.936031269296929	Exon	DLPFC
e1085401	ENSG00000101294.16	ENSG00000101294	HM13	0.0060307849638163	0.40928343392809	0.201987235146358	0.84004288343031	0.93603165210287	Exon	DLPFC
e24677	ENSG00000121904.17	ENSG00000121904	CSMD2	0.0106831678014437	-0.895596734344802	0.201986019599962	0.840043832986426	0.93603165210287	Exon	DLPFC
e543981	ENSG00000237631.2	ENSG00000237631		0.0095261630216946	-1.66822809181312	0.201985557960946	0.840044193607976	0.93603165210287	Exon	DLPFC
e282047	ENSG00000047662.4	ENSG00000047662	FAM184B	-0.0129715668687625	-2.59556498078701	-0.201973531272648	0.840053588586107	0.936035619825092	Exon	DLPFC
e407973	ENSG00000009413.15	ENSG00000009413	REV3L	-0.0063619055026742	-0.122621623190552	-0.201973448786123	0.840053653022803	0.936035619825092	Exon	DLPFC
e320096	ENSG00000112877.7	ENSG00000112877	CEP72	0.0109071890905181	-1.79846946717877	0.201970443316732	0.840056000831439	0.936035619825092	Exon	DLPFC
e1014199	ENSG00000160633.12	ENSG00000160633	SAFB	0.0080344912589323	-0.0374677812980789	0.201950520392263	0.840071564231576	0.936049898503065	Exon	DLPFC
e796813	ENSG00000100722.18	ENSG00000100722	ZC3H14	0.0052822216084961	0.403803467263531	0.201944475456552	0.840076286429905	0.936051133676788	Exon	DLPFC
e983476	ENSG00000169733.11	ENSG00000169733	RFNG	0.0088879394441687	-0.581898328930389	0.201942063725091	0.840078170434065	0.936051133676788	Exon	DLPFC
e738326	ENSG00000171435.13	ENSG00000171435	KSR2	-0.0120580257703453	-0.666571231041579	-0.201923157631963	0.840092939588738	0.9360601635329	Exon	DLPFC
e989666	ENSG00000181626.11	ENSG00000181626	ANKRD62	0.0221012421529683	-3.170230869923	0.201919951166255	0.840095444436974	0.9360601635329	Exon	DLPFC
e610735	ENSG00000214063.10	ENSG00000214063	TSPAN4	-0.0140964967209236	-2.49024288377925	-0.201915806636492	0.840098682090743	0.9360601635329	Exon	DLPFC
e550757	ENSG00000148175.12	ENSG00000148175	STOM	-0.0113445113916475	0.773114290612598	-0.201915185956672	0.840099166958134	0.9360601635329	Exon	DLPFC
e531844	ENSG00000137070.17	ENSG00000137070	IL11RA	-0.0151524516451294	-2.73646820389273	-0.201911372080014	0.840102146312692	0.9360601635329	Exon	DLPFC
e367255	ENSG00000146083.11	ENSG00000146083	RNF44	0.0149334922572944	-2.22376318146216	0.201904097877764	0.840107828838347	0.9360601635329	Exon	DLPFC
e571577	ENSG00000148482.11	ENSG00000148482	SLC39A12	0.0149098134263901	-0.107926153454316	0.201903567920702	0.84010824283522	0.9360601635329	Exon	DLPFC
e217606	ENSG00000160796.16	ENSG00000160796	NBEAL2	-0.0128885479362659	-2.16605207704152	-0.201897250229624	0.840113178152337	0.9360601635329	Exon	DLPFC
e427171	ENSG00000075624.13	ENSG00000075624	ACTB	0.0105840973051694	1.508343053531	0.201896977677157	0.840113391067742	0.9360601635329	Exon	DLPFC
e677289	ENSG00000182667.14	ENSG00000182667	NTM	-0.0042137535060875	2.27076580609547	-0.201896501417614	0.840113763117213	0.9360601635329	Exon	DLPFC
e825233	ENSG00000140284.10	ENSG00000140284	SLC27A2	-0.0151352202712261	-2.42174673699185	-0.201890429398765	0.840118506524308	0.936060392736104	Exon	DLPFC
e58414	ENSG00000009307.15	ENSG00000009307	CSDE1	0.0042703421763644	3.90251803565797	0.201887572087586	0.840120738632395	0.936060392736104	Exon	DLPFC
e916460	ENSG00000091640.7	ENSG00000091640	SPAG7	0.0100688603277355	-2.20528834369476	0.201885681652554	0.840122215425465	0.936060392736104	Exon	DLPFC
e517804	ENSG00000147724.11	ENSG00000147724	FAM135B	0.0103134637611927	-0.784283943357013	0.201880457345317	0.840126296616381	0.936061877201514	Exon	DLPFC
e164579	ENSG00000228222.1	ENSG00000228222		-0.0092010333551732	-1.23086897100455	-0.201869352167731	0.840134971914893	0.936068480357726	Exon	DLPFC
e725417	ENSG00000133639.4	ENSG00000133639	BTG1	-0.0075828118708297	0.589725362535491	-0.201862907780839	0.840140006240447	0.936071026754861	Exon	DLPFC
e1128167	ENSG00000100003.17	ENSG00000100003	SEC14L2	-0.0066835131450958	0.249038015344529	-0.201831314600159	0.840164686783652	0.936091074327378	Exon	DLPFC
e1171330	ENSG00000147274.14	ENSG00000147274	RBMX	-0.0049799776833345	2.04811362613496	-0.201827840078921	0.840167401083826	0.936091074327378	Exon	DLPFC
e785365	ENSG00000100614.17	ENSG00000100614	PPM1A	0.0051234216908954	6.21093244124744	0.201826832685107	0.840168188061443	0.936091074327378	Exon	DLPFC
e321657	ENSG00000124279.11	ENSG00000124279	FASTKD3	-0.0104904962671465	-1.86607399708518	-0.201825799599121	0.840168995109993	0.936091074327378	Exon	DLPFC
e1097621	ENSG00000022277.12	ENSG00000022277	RTFDC1	0.0054059272972649	1.86077633071643	0.201820398220997	0.840173214678619	0.936092712834188	Exon	DLPFC
e299410	ENSG00000163104.17	ENSG00000163104	SMARCAD1	0.006682968272378	-0.0578802514694619	0.201810976602766	0.840180574878814	0.936097850504796	Exon	DLPFC
e930842	ENSG00000166484.19	ENSG00000166484	MAPK7	-0.0142436119551841	-2.75923966932727	-0.201799273572303	0.840189717345541	0.936104973870165	Exon	DLPFC
e578043	ENSG00000172661.17	ENSG00000172661	FAM21C	-0.00706585974714	-0.53863325855691	-0.201774450042181	0.840209109684782	0.936123517139735	Exon	DLPFC
e268892	ENSG00000127241.16	ENSG00000127241	MASP1	0.0144289621048753	-2.04968567368501	0.201766383176794	0.840215411605175	0.936127475574829	Exon	DLPFC
e1125708	ENSG00000244625.5	ENSG00000244625	MIATNB	-0.0104199552921421	-1.26402610415236	-0.201760426719316	0.840220064859234	0.936129597125539	Exon	DLPFC
e267055	ENSG00000156931.15	ENSG00000156931	VPS8	-0.0051182294147056	0.495177263610803	-0.201754681375298	0.840224553194307	0.936131534918792	Exon	DLPFC
e567645	ENSG00000108021.19	ENSG00000108021	FAM208B	0.0080962753149149	-1.15265599643768	0.20173928218579	0.840236583260737	0.936141875250117	Exon	DLPFC
e803749	ENSG00000197102.10	ENSG00000197102	DYNC1H1	-0.0054229916172988	2.42230873202217	-0.201728474562307	0.840245026352695	0.936145729555292	Exon	DLPFC
e1027722	ENSG00000141837.19	ENSG00000141837	CACNA1A	-0.0118531642312399	-0.222456909251284	-0.201727815868179	0.840245540935901	0.936145729555292	Exon	DLPFC
e273565	ENSG00000122068.12	ENSG00000122068	FYTTD1	0.0058598275122627	1.24323452268354	0.20171356129552	0.840256676870554	0.936155073559749	Exon	DLPFC
e1046042	ENSG00000267640.6	ENSG00000267640		-0.0133137371581126	-2.24368153989703	-0.201703160425401	0.840264802242079	0.936159796542198	Exon	DLPFC
e20222	ENSG00000117758.13	ENSG00000117758	STX12	0.0042456495133858	1.90475019966023	0.201701096847099	0.8402664143535	0.936159796542198	Exon	DLPFC
e533192	ENSG00000107185.9	ENSG00000107185	RGP1	-0.0067849714810386	-0.315227026883933	-0.201680187988644	0.840282748838016	0.936168512779037	Exon	DLPFC
e75061	ENSG00000143321.18	ENSG00000143321	HDGF	-0.0082707409688987	-0.470791301991224	-0.201674973206904	0.840286822757058	0.936168512779037	Exon	DLPFC
e964509	ENSG00000108506.11	ENSG00000108506	INTS2	-0.0055778953238821	2.04149139562039	-0.201674944024187	0.840286845555345	0.936168512779037	Exon	DLPFC
e898866	ENSG00000132604.10	ENSG00000132604	TERF2	-0.0046666887534739	3.18913185445171	-0.201672512820021	0.840288744874847	0.936168512779037	Exon	DLPFC
e533651	ENSG00000159921.14	ENSG00000159921	GNE	0.0155087912837502	-2.79666342941855	0.201669723185428	0.84029092421061	0.936168512779037	Exon	DLPFC
e533672	ENSG00000159921.14	ENSG00000159921	GNE	0.0155087912837502	-2.79666342941855	0.201669723185428	0.84029092421061	0.936168512779037	Exon	DLPFC
e605838	ENSG00000224023.10	ENSG00000224023		0.0121500606851985	-2.35886849805752	0.201666449055799	0.840293482048179	0.936168512779037	Exon	DLPFC
e254380	ENSG00000181744.8	ENSG00000181744	C3orf58	0.0068484475354167	1.39634862020098	0.201662329685866	0.840296700212469	0.936169035267284	Exon	DLPFC
e659905	ENSG00000150687.11	ENSG00000150687	PRSS23	0.0131485919659943	-2.19423617131266	0.201655778307481	0.8403018183337	0.93617068674168	Exon	DLPFC
e395336	ENSG00000198087.7	ENSG00000198087	CD2AP	-0.0125715731303425	-2.22150999821901	-0.201652278353868	0.840304552598773	0.93617068674168	Exon	DLPFC
e611811	ENSG00000117984.13	ENSG00000117984	CTSD	0.0107539916501351	0.191533745504572	0.201645520602641	0.840309831955119	0.93617068674168	Exon	DLPFC
e215515	ENSG00000163788.13	ENSG00000163788	SNRK	0.0078914886045213	-1.09793609599654	0.201639618425181	0.84031444291768	0.93617068674168	Exon	DLPFC
e574676	ENSG00000197321.14	ENSG00000197321	SVIL	-0.0176530672091572	-2.99140410501818	-0.201636669454261	0.840316746746524	0.93617068674168	Exon	DLPFC
e1116401	ENSG00000160305.17	ENSG00000160305	DIP2A	0.0092319637494653	-1.43410987356042	0.201634429081536	0.840318496997086	0.93617068674168	Exon	DLPFC
e394720	ENSG00000124608.4	ENSG00000124608	AARS2	-0.0106105759283835	-1.07875382643061	-0.201632765111173	0.84031979694427	0.93617068674168	Exon	DLPFC
e239728	ENSG00000144824.19	ENSG00000144824	PHLDB2	-0.0129157256440353	-1.55427416841127	-0.201630406355291	0.840321639681004	0.93617068674168	Exon	DLPFC
e811815	ENSG00000198690.9	ENSG00000198690	FAN1	-0.0057475709124542	0.63386047390997	-0.201628760763871	0.840322925271008	0.93617068674168	Exon	DLPFC
e989395	ENSG00000154889.16	ENSG00000154889	MPPE1	0.0091679254272832	-1.4548975932723	0.20162364267347	0.840326923693875	0.936172078458238	Exon	DLPFC
e587162	ENSG00000172650.13	ENSG00000172650	AGAP5	0.0063911911312674	-0.0086016140525786	0.201618606736115	0.840330857940081	0.936173398669468	Exon	DLPFC
e864394	ENSG00000089486.16	ENSG00000089486	CDIP1	0.0068309848603845	1.31294246774704	0.201611385277143	0.840336499597387	0.936176621012872	Exon	DLPFC
e518229	ENSG00000123908.11	ENSG00000123908	AGO2	-0.0073217609998029	-0.316767226179895	-0.201593630313814	0.84035037043316	0.936179869648174	Exon	DLPFC
e240016	ENSG00000114529.12	ENSG00000114529	C3orf52	0.0156227453884708	-1.74667725479327	0.201589138822014	0.840353879361005	0.936179869648174	Exon	DLPFC
e211094	ENSG00000170248.13	ENSG00000170248	PDCD6IP	-0.0052300049521501	0.770803034350571	-0.20158843179119	0.840354431721237	0.936179869648174	Exon	DLPFC
e284894	ENSG00000157796.17	ENSG00000157796	WDR19	-0.0088408661643572	-1.70789798773445	-0.201587872185324	0.84035486890736	0.936179869648174	Exon	DLPFC
e738920	ENSG00000122966.14	ENSG00000122966	CIT	0.0115386249954636	0.741968089040502	0.201586920509245	0.840355612394276	0.936179869648174	Exon	DLPFC
e267056	ENSG00000156931.15	ENSG00000156931	VPS8	-0.0047242943011013	0.845873746673601	-0.201582194851748	0.840359304266553	0.936179869648174	Exon	DLPFC
e788696	ENSG00000100564.8	ENSG00000100564	PIGH	0.0064731579196692	-0.144658185657714	0.201580880144465	0.840360331368991	0.936179869648174	Exon	DLPFC
e892605	ENSG00000103042.8	ENSG00000103042	SLC38A7	-0.0147970293483687	-2.09304555980952	-0.201579500257124	0.840361409393016	0.936179869648174	Exon	DLPFC
e1017284	ENSG00000032444.15	ENSG00000032444	PNPLA6	-0.0084391882564853	-0.139789959771484	-0.2015663504815	0.840371682546806	0.936188251440861	Exon	DLPFC
e220240	ENSG00000178537.9	ENSG00000178537	SLC25A20	-0.0106052190327047	-1.35460165985194	-0.201553528498423	0.840381699641663	0.936196347925662	Exon	DLPFC
e24956	ENSG00000121904.17	ENSG00000121904	CSMD2	0.0149939794962553	-2.90463129123366	0.201536480155362	0.840395018594279	0.936201153746488	Exon	DLPFC
e808239	ENSG00000258590.5	ENSG00000258590	NBEAP1	-0.0207168835846015	-1.71924146560568	-0.201531152391716	0.840399180898599	0.936201153746488	Exon	DLPFC
e1111454	ENSG00000157601.13	ENSG00000157601	MX1	-0.0132675971438723	-0.766616625859649	-0.201529686421192	0.840400326185823	0.936201153746488	Exon	DLPFC
e547259	ENSG00000165124.17	ENSG00000165124	SVEP1	-0.0158000564267425	-1.06400463429985	-0.201529642168432	0.84040036075823	0.936201153746488	Exon	DLPFC
e889916	ENSG00000159579.13	ENSG00000159579	RSPRY1	-0.0114081598172535	-2.33633792978262	-0.201525950147001	0.840403245145839	0.936201153746488	Exon	DLPFC
e889921	ENSG00000159579.13	ENSG00000159579	RSPRY1	-0.0114081598172535	-2.33633792978262	-0.201525950147001	0.840403245145839	0.936201153746488	Exon	DLPFC
e4745	ENSG00000177133.10	ENSG00000177133	LINC00982	0.0145985943629333	-1.18399019432038	0.201523372963045	0.840405258569196	0.936201153746488	Exon	DLPFC
e840731	ENSG00000140365.15	ENSG00000140365	COMMD4	-0.0077685293219175	-0.296050285495111	-0.201515621863244	0.840411314117394	0.936202420219464	Exon	DLPFC
e1044381	ENSG00000105258.8	ENSG00000105258	POLR2I	0.0090364234449196	-0.702685280531528	0.201514879591312	0.84041189401798	0.936202420219464	Exon	DLPFC
e1026765	ENSG00000104907.12	ENSG00000104907	TRMT1	-0.009534543096471	-0.908002209951372	-0.201506288289645	0.840418605986135	0.936206834558563	Exon	DLPFC
e809027	ENSG00000275835.4	ENSG00000275835	TUBGCP5	-0.0115589628771397	-1.81887939807827	-0.201494841584682	0.84042754876078	0.936213733927342	Exon	DLPFC
e599102	ENSG00000148843.13	ENSG00000148843	PDCD11	-0.0061019032743504	-0.391065894287507	-0.201482872288928	0.840436899833262	0.936220528620978	Exon	DLPFC
e522821	ENSG00000182325.10	ENSG00000182325	FBXL6	0.012078153998175	-2.01536750355762	0.201479143903387	0.840439812657829	0.936220528620978	Exon	DLPFC
e435374	ENSG00000122507.20	ENSG00000122507	BBS9	0.0070806952114491	-0.467353654370851	0.201475560958083	0.840442611858367	0.936220528620978	Exon	DLPFC
e292299	ENSG00000173542.8	ENSG00000173542	MOB1B	-0.0063416191709401	-0.105851093470999	-0.201470373255166	0.840446664790362	0.936220528620978	Exon	DLPFC
e427150	ENSG00000075624.13	ENSG00000075624	ACTB	0.0105614668725805	1.50832461932832	0.201465919540264	0.840450144292078	0.936220528620978	Exon	DLPFC
e427166	ENSG00000075624.13	ENSG00000075624	ACTB	0.0105614668725805	1.50832461932832	0.201465919540264	0.840450144292078	0.936220528620978	Exon	DLPFC
e538223	ENSG00000165092.12	ENSG00000165092	ALDH1A1	-0.0187253294919924	-2.49840042803738	-0.201460959235551	0.840454019574972	0.936221077807815	Exon	DLPFC
e879195	ENSG00000169682.17	ENSG00000169682	SPNS1	-0.0108422748504572	-1.92476663732044	-0.201455416216092	0.840458350113622	0.936221077807815	Exon	DLPFC
e708085	ENSG00000205352.10	ENSG00000205352	PRR13	-0.0068085428751145	1.24207396495589	-0.201454731168598	0.840458885314073	0.936221077807815	Exon	DLPFC
e771745	ENSG00000213983.11	ENSG00000213983	AP1G2	0.0103139059215678	0.320757881662029	0.201446826380197	0.840465061017258	0.936224894561796	Exon	DLPFC
e948527	ENSG00000131467.10	ENSG00000131467	PSME3	-0.0044454690225695	3.31313036958	-0.20143007593135	0.840478147522884	0.936236409462237	Exon	DLPFC
e751619	ENSG00000083642.18	ENSG00000083642	PDS5B	0.0074799505451812	1.68921566189478	0.20140816256633	0.840495267690644	0.93625241750232	Exon	DLPFC
e555074	ENSG00000148337.20	ENSG00000148337	CIZ1	0.0069212562191179	-0.442719978984005	0.20140308778331	0.840499232457048	0.936253771296826	Exon	DLPFC
e370479	ENSG00000169045.17	ENSG00000169045	HNRNPH1	0.0071405879548503	0.578533878476103	0.201378499872334	0.840518442266603	0.936271822116349	Exon	DLPFC
e573746	ENSG00000136758.18	ENSG00000136758	YME1L1	0.0041235472145334	1.89438737627643	0.201372750976385	0.840522933723186	0.936271822116349	Exon	DLPFC
e1042759	ENSG00000105677.11	ENSG00000105677	TMEM147	-0.0099893821684351	-0.708470853758294	-0.201365982976193	0.840528221384973	0.936271822116349	Exon	DLPFC
e1042764	ENSG00000105677.11	ENSG00000105677	TMEM147	-0.0099893821684351	-0.708470853758294	-0.201365982976193	0.840528221384973	0.936271822116349	Exon	DLPFC
e185819	ENSG00000135913.10	ENSG00000135913	USP37	-0.0070990914904847	-0.354272099380232	-0.201362747831599	0.840530748921503	0.936271822116349	Exon	DLPFC
e102733	ENSG00000154370.14	ENSG00000154370	TRIM11	0.0158902728885921	-2.89319364347514	0.20135774316727	0.840534658942235	0.936271822116349	Exon	DLPFC
e839189	ENSG00000138623.9	ENSG00000138623	SEMA7A	-0.0117131596922493	-1.90875204840218	-0.201357711665281	0.840534683553974	0.936271822116349	Exon	DLPFC
e541404	ENSG00000187742.14	ENSG00000187742	SECISBP2	-0.0067701414131545	-0.406967131251214	-0.201350680042022	0.840540177194405	0.936274878819595	Exon	DLPFC
e714950	ENSG00000258830.1	ENSG00000258830		0.0066804168135042	0.8349903710945	0.201332377923487	0.840554476241979	0.936282403705992	Exon	DLPFC
e584134	ENSG00000107625.12	ENSG00000107625	DDX50	-0.0100253794716707	-0.480514470607654	-0.201331539254135	0.840555131477389	0.936282403705992	Exon	DLPFC
e553657	ENSG00000136854.18	ENSG00000136854	STXBP1	0.0119033138073054	3.07068747305867	0.201331475597914	0.840555181210712	0.936282403705992	Exon	DLPFC
e545196	ENSG00000136928.6	ENSG00000136928	GABBR2	0.0178875050547234	-2.60179029477143	0.201326603956958	0.840558987327545	0.93628358063236	Exon	DLPFC
e553916	ENSG00000136854.18	ENSG00000136854	STXBP1	0.0127187553082402	2.5267414149974	0.201313659453051	0.840569100630896	0.936291618514723	Exon	DLPFC
e356464	ENSG00000197948.10	ENSG00000197948	FCHSD1	-0.0166976310769244	-3.07770313101284	-0.201310329180393	0.840571702516083	0.936291618514723	Exon	DLPFC
e348991	ENSG00000158987.20	ENSG00000158987	RAPGEF6	0.0097934461745395	-0.564708920316838	0.201304344999363	0.840576377858978	0.93629376360522	Exon	DLPFC
e581919	ENSG00000122870.11	ENSG00000122870	BICC1	-0.0139492376330913	-2.65311699170253	-0.201284864681338	0.84059159755238	0.936307653690927	Exon	DLPFC
e104767	ENSG00000162885.12	ENSG00000162885	B3GALNT2	-0.0074695026255119	-0.0333927074296452	-0.20127766686926	0.840597221114983	0.93630978545092	Exon	DLPFC
e855276	ENSG00000140983.13	ENSG00000140983	RHOT2	-0.0111630631021558	-1.24283939057262	-0.201272868361246	0.840600970135183	0.93630978545092	Exon	DLPFC
e537797	ENSG00000135048.13	ENSG00000135048	TMEM2	-0.0084418849562181	-0.283790734136597	-0.201271857149221	0.840601760184199	0.93630978545092	Exon	DLPFC
e1125811	ENSG00000180957.17	ENSG00000180957	PITPNB	-0.0054678355311854	1.22945304561298	-0.20126597409476	0.840606356554201	0.936311842482724	Exon	DLPFC
e402332	ENSG00000013375.15	ENSG00000013375	PGM3	-0.0081206156634017	-1.05310372557168	-0.201257837489309	0.84061271360943	0.936314487324957	Exon	DLPFC
e728844	ENSG00000151572.16	ENSG00000151572	ANO4	0.0090406697304251	0.115615353153423	0.201255896257619	0.840614230277491	0.936314487324957	Exon	DLPFC
e94261	ENSG00000266028.7	ENSG00000266028	SRGAP2	0.0051789830673581	2.99359523609427	0.20124873375921	0.840619826282651	0.936314601440181	Exon	DLPFC
e1034262	ENSG00000105639.18	ENSG00000105639	JAK3	0.0168810085708608	-2.70106852636786	0.201248726499799	0.840619831954378	0.936314601440181	Exon	DLPFC
e427174	ENSG00000075624.13	ENSG00000075624	ACTB	0.0105490121458701	1.50831766664641	0.20123183592007	0.840633028467025	0.936326237559898	Exon	DLPFC
e1116429	ENSG00000160305.17	ENSG00000160305	DIP2A	-0.0128660744580478	-2.09229038871428	-0.201215438921548	0.840645839390542	0.936328110704448	Exon	DLPFC
e387974	ENSG00000161904.11	ENSG00000161904	LEMD2	0.0065594576767654	-0.313187532305676	0.201210536717801	0.840649669475184	0.936328110704448	Exon	DLPFC
e920251	ENSG00000170175.10	ENSG00000170175	CHRNB1	0.0141794801821	-2.62662482188568	0.201207952877389	0.840651688227456	0.936328110704448	Exon	DLPFC
e33602	ENSG00000132781.17	ENSG00000132781	MUTYH	-0.0097659531997877	-1.32238702351191	-0.201203161990889	0.840655431345707	0.936328110704448	Exon	DLPFC
e972887	ENSG00000125447.16	ENSG00000125447	GGA3	0.008239977901269	-0.562689400130409	0.201201303764364	0.840656883178532	0.936328110704448	Exon	DLPFC
e520999	ENSG00000180900.17	ENSG00000180900	SCRIB	-0.0115038450242169	-1.21679125794425	-0.201199580413558	0.840658229633414	0.936328110704448	Exon	DLPFC
e1008631	ENSG00000071626.16	ENSG00000071626	DAZAP1	-0.0072890090586139	-0.258023381697433	-0.201199232117791	0.840658501757134	0.936328110704448	Exon	DLPFC
e545170	ENSG00000136928.6	ENSG00000136928	GABBR2	0.0183948811779823	-2.71186469630288	0.201198478471819	0.840659090581312	0.936328110704448	Exon	DLPFC
e912923	ENSG00000070366.13	ENSG00000070366	SMG6	-0.0065170761635935	-0.22417843841808	-0.20119800942772	0.840659457045873	0.936328110704448	Exon	DLPFC
e747339	ENSG00000072609.17	ENSG00000072609	CHFR	0.0054824375221742	0.891942692690473	0.201183567600258	0.840670740475153	0.936337615610439	Exon	DLPFC
e1076850	ENSG00000171574.17	ENSG00000171574	ZNF584	-0.0046559853205409	1.75044487835821	-0.201171220296231	0.840680387475064	0.936343750339566	Exon	DLPFC
e623124	ENSG00000177054.13	ENSG00000177054	ZDHHC13	0.0119135704426595	-2.08067913926221	0.201166261267841	0.840684261991301	0.936343750339566	Exon	DLPFC
e798371	ENSG00000133943.20	ENSG00000133943	C14orf159	-0.0049113915255452	0.996810033502813	-0.201165959831209	0.840684497505529	0.936343750339566	Exon	DLPFC
e260413	ENSG00000085274.15	ENSG00000085274	MYNN	0.0075852757777573	-0.551820178767593	0.201161160645019	0.840688247140093	0.936344864052317	Exon	DLPFC
e442951	ENSG00000197008.9	ENSG00000197008	ZNF138	-0.0050165338228403	2.38981736806847	-0.201157218535696	0.840691327137787	0.936345231929594	Exon	DLPFC
e230226	ENSG00000180376.16	ENSG00000180376	CCDC66	0.0068598526036302	-0.156683652405414	0.201143703264475	0.840701886732683	0.936348487889353	Exon	DLPFC
e364168	ENSG00000241956.9	ENSG00000241956		0.0156200333266403	-1.15640857194586	0.201133946546123	0.840709509756551	0.936348487889353	Exon	DLPFC
e509707	ENSG00000104450.12	ENSG00000104450	SPAG1	0.0168403478068091	-3.10213465960229	0.201127405142908	0.840714620630208	0.936348487889353	Exon	DLPFC
e958273	ENSG00000006282.20	ENSG00000006282	SPATA20	0.008293819506	0.126694390794138	0.201126380236026	0.840715421402368	0.936348487889353	Exon	DLPFC
e669229	ENSG00000137726.16	ENSG00000137726	FXYD6	0.0173823031300258	-3.02320839836896	0.201121368233201	0.840719337343259	0.936348487889353	Exon	DLPFC
e475466	ENSG00000159784.17	ENSG00000159784	FAM131B	0.005866118880638	1.07998337814944	0.201116190716994	0.840723382605996	0.936348487889353	Exon	DLPFC
e876321	ENSG00000205629.11	ENSG00000205629	LCMT1	0.0156963416287655	-3.06137165378362	0.201116122648332	0.840723435788981	0.936348487889353	Exon	DLPFC
e51934	ENSG00000137996.12	ENSG00000137996	RTCA	-0.0069270134318063	1.74112811976048	-0.201114460357699	0.840724734559823	0.936348487889353	Exon	DLPFC
e303029	ENSG00000138801.8	ENSG00000138801	PAPSS1	0.0056993489474774	1.8994382631535	0.201107965379097	0.840729809181313	0.936348487889353	Exon	DLPFC
e564708	ENSG00000176248.8	ENSG00000176248	ANAPC2	-0.0066916074663421	0.15249748499437	-0.201094099258193	0.840740643006007	0.936348487889353	Exon	DLPFC
e653705	ENSG00000214530.8	ENSG00000214530	STARD10	0.0091917437748338	-0.906869605371202	0.20109071971903	0.840743283499246	0.936348487889353	Exon	DLPFC
e522904	ENSG00000071894.15	ENSG00000071894	CPSF1	0.0089679401017744	-0.27493202474573	0.201086744361829	0.840746389517875	0.936348487889353	Exon	DLPFC
e371155	ENSG00000197226.12	ENSG00000197226	TBC1D9B	-0.0044093324450796	3.85929959867372	-0.201086412163463	0.840746649070592	0.936348487889353	Exon	DLPFC
e812236	ENSG00000169918.9	ENSG00000169918	OTUD7A	0.0111509778036447	-1.30331899256757	0.201082791361232	0.840749478071352	0.936348487889353	Exon	DLPFC
e41430	ENSG00000132849.19	ENSG00000132849	PATJ	-0.0109991755946916	-2.03351168951338	-0.201080455474722	0.840751303144433	0.936348487889353	Exon	DLPFC
e102934	ENSG00000069248.11	ENSG00000069248	NUP133	-0.0054977148653308	2.33109208397838	-0.201080274101234	0.840751444855065	0.936348487889353	Exon	DLPFC
e108114	ENSG00000187080.7	ENSG00000187080	OR2AK2	0.018387393851058	-1.05056186048162	0.20107914249448	0.84075232900154	0.936348487889353	Exon	DLPFC
e888401	ENSG00000159461.14	ENSG00000159461	AMFR	-0.0105889020468449	-1.49233891690494	-0.201076861722762	0.840754111013673	0.936348487889353	Exon	DLPFC
e1099029	ENSG00000087460.23	ENSG00000087460	GNAS	-0.0127933860461292	-2.29119224358208	-0.201075154899211	0.840755444589269	0.936348487889353	Exon	DLPFC
e481964	ENSG00000036448.9	ENSG00000036448	MYOM2	0.0123404172756013	-0.86144805623511	0.201073007730249	0.840757122216249	0.936348487889353	Exon	DLPFC
e485682	ENSG00000078674.17	ENSG00000078674	PCM1	0.004797065662966	2.0111619418884	0.201071107809728	0.840758606663576	0.936348487889353	Exon	DLPFC
e932802	ENSG00000265801.1	ENSG00000265801		-0.013458461199135	-2.63136103370887	-0.201069028196606	0.840760231509112	0.936348487889353	Exon	DLPFC
e1009944	ENSG00000099840.13	ENSG00000099840	IZUMO4	0.0121785852353799	-1.82850003882704	0.201068200834348	0.840760877944862	0.936348487889353	Exon	DLPFC
e478375	ENSG00000164896.19	ENSG00000164896	FASTK	0.0056188766591635	1.69473239483467	0.201068189162904	0.84076088706401	0.936348487889353	Exon	DLPFC
e1076932	ENSG00000083838.15	ENSG00000083838	ZNF446	-0.0072333956336027	-0.218770468287037	-0.201065493448379	0.84076299328392	0.936348487889353	Exon	DLPFC
e1167656	ENSG00000233382.6	ENSG00000233382	NKAPP1	-0.0105160410824986	-2.06453217374924	-0.201058835073249	0.840768195620949	0.936351219341714	Exon	DLPFC
e953832	ENSG00000004897.11	ENSG00000004897	CDC27	0.0101688751914008	0.560997192088028	0.201047100415802	0.840777364187597	0.936358367893571	Exon	DLPFC
e72306	ENSG00000116539.11	ENSG00000116539	ASH1L	0.0048049882695508	1.32162951325167	0.201043420971283	0.84078023902948	0.93635850721547	Exon	DLPFC
e985357	ENSG00000141556.20	ENSG00000141556	TBCD	-0.0072966528375561	-0.174598724207371	-0.201027492402125	0.840792684442917	0.936366390945948	Exon	DLPFC
e847489	ENSG00000140538.16	ENSG00000140538	NTRK3	0.0072343913862528	1.85456689668169	0.201027321927166	0.840792817639738	0.936366390945948	Exon	DLPFC
e646917	ENSG00000174483.19	ENSG00000174483	BBS1	0.0095444374523942	-1.05518044003814	0.201023802679359	0.840795567326849	0.936366390945948	Exon	DLPFC
e292675	ENSG00000132466.17	ENSG00000132466	ANKRD17	-0.0047311766433628	1.6150574254316	-0.201017305959244	0.840800643401786	0.93636705068454	Exon	DLPFC
e675751	ENSG00000110074.10	ENSG00000110074	FOXRED1	-0.0106354340627511	-1.70525189955049	-0.201016005790206	0.84080165926218	0.93636705068454	Exon	DLPFC
e438524	ENSG00000106636.7	ENSG00000106636	YKT6	-0.0049063652770949	1.24713105028077	-0.201000990485555	0.840813391181593	0.936377053714694	Exon	DLPFC
e443680	ENSG00000154710.15	ENSG00000154710	RABGEF1	0.0130990639780141	-2.35831095873554	0.200989822930991	0.840822116758523	0.936379210483869	Exon	DLPFC
e141651	ENSG00000114982.17	ENSG00000114982	KANSL3	0.0059685948154149	0.143879140721447	0.20098471258963	0.840826109642514	0.936379210483869	Exon	DLPFC
e647875	ENSG00000173120.14	ENSG00000173120	KDM2A	0.0061347096665339	-0.0227363108601159	0.200982221347104	0.840828056136753	0.936379210483869	Exon	DLPFC
e447145	ENSG00000277053.4	ENSG00000277053	GTF2IP1	-0.0165452433674894	-1.36848168884902	-0.200980791829099	0.840829173069219	0.936379210483869	Exon	DLPFC
e319676	ENSG00000260774.1	ENSG00000260774		0.0090583686587461	-1.62853979451639	0.200976030102744	0.840832893575057	0.936379210483869	Exon	DLPFC
e447944	ENSG00000280388.1	ENSG00000280388		-0.0097300927545646	-0.127550715298392	-0.200974076524546	0.840834419976086	0.936379210483869	Exon	DLPFC
e1037535	ENSG00000105708.8	ENSG00000105708	ZNF14	0.0048111428131583	2.94768751124649	0.200973876254226	0.840834576454537	0.936379210483869	Exon	DLPFC
e1167549	ENSG00000125351.11	ENSG00000125351	UPF3B	-0.005010509519011	1.33128356927041	-0.200966587505703	0.840840271421887	0.936382490299298	Exon	DLPFC
e591350	ENSG00000184719.11	ENSG00000184719	RNLS	0.0121643688339191	-2.00193930121759	0.200959952397411	0.840845455683354	0.936383588242085	Exon	DLPFC
e736176	ENSG00000173064.11	ENSG00000173064	HECTD4	-0.0071485157494183	1.22393164093622	-0.200958286941262	0.840846756968424	0.936383588242085	Exon	DLPFC
e319251	ENSG00000083857.13	ENSG00000083857	FAT1	-0.0086691276141173	0.159893349285001	-0.200943742974203	0.840858120748917	0.936392790667174	Exon	DLPFC
e310782	ENSG00000071205.11	ENSG00000071205	ARHGAP10	-0.0111110559804916	-0.484411222032174	-0.200936640000745	0.84086367059697	0.936392790667174	Exon	DLPFC
e597871	ENSG00000198408.13	ENSG00000198408	MGEA5	-0.0042519151742593	5.12922031766068	-0.200935545804243	0.84086452553883	0.936392790667174	Exon	DLPFC
e384378	ENSG00000204351.11	ENSG00000204351	SKIV2L	0.010746196176021	-1.83618858560774	0.200933633295966	0.840866019862633	0.936392790667174	Exon	DLPFC
e1151679	ENSG00000102226.9	ENSG00000102226	USP11	0.0066632279542693	1.6713713603823	0.200917470863234	0.84087864827958	0.936401975704925	Exon	DLPFC
e931144	ENSG00000072210.18	ENSG00000072210	ALDH3A2	-0.0080749472710624	0.106573875831003	-0.200916038281079	0.840879767620779	0.936401975704925	Exon	DLPFC
e45284	ENSG00000117054.13	ENSG00000117054	ACADM	0.013860396031863	-0.993600404066936	0.200903017035178	0.840889941723651	0.936409158394453	Exon	DLPFC
e1123461	ENSG00000133433.10	ENSG00000133433	GSTT2B	-0.0254940083355604	-0.923887778179117	-0.200900744471075	0.840891717386039	0.936409158394453	Exon	DLPFC
e920351	ENSG00000239697.10	ENSG00000239697	TNFSF12	-0.0087384226162266	-1.15670125082047	-0.200893190783303	0.840897619447292	0.936412668611044	Exon	DLPFC
e1103956	ENSG00000215559.8	ENSG00000215559	ANKRD20A11P	0.0290505531672241	-3.35573900459219	0.20087829507394	0.840909258211099	0.936420665695228	Exon	DLPFC
e569531	ENSG00000065665.20	ENSG00000065665	SEC61A2	-0.0114471667122747	-2.32270211223205	-0.200873944074561	0.840912657871433	0.936420665695228	Exon	DLPFC
e128995	ENSG00000082898.16	ENSG00000082898	XPO1	-0.0067248141743195	2.24160978385337	-0.200873441456414	0.840913050593119	0.936420665695228	Exon	DLPFC
e965219	ENSG00000170921.14	ENSG00000170921	TANC2	0.0106969429384167	-1.91751722674048	0.200860678202771	0.840923023199992	0.93642870867572	Exon	DLPFC
e657923	ENSG00000149256.15	ENSG00000149256	TENM4	0.0097021536479318	-1.26431036192004	0.200848755954307	0.840932338708081	0.9364360198789	Exon	DLPFC
e160509	ENSG00000153234.13	ENSG00000153234	NR4A2	-0.0304959708914761	-3.49159214769544	-0.200844040778749	0.840936022940109	0.936436259839572	Exon	DLPFC
e40879	ENSG00000226476.3	ENSG00000226476		0.0147080483478947	-2.20017958833855	0.200835837240085	0.840942432834891	0.936436259839572	Exon	DLPFC
e756580	ENSG00000204977.9	ENSG00000204977	TRIM13	0.0103415496738356	-1.75116090433176	0.200834402250249	0.840943554075757	0.936436259839572	Exon	DLPFC
e756584	ENSG00000204977.9	ENSG00000204977	TRIM13	0.0103415496738356	-1.75116090433176	0.200834402250249	0.840943554075757	0.936436259839572	Exon	DLPFC
e551041	ENSG00000119446.13	ENSG00000119446	RBM18	-0.0076396008286019	-0.695508803364807	-0.200825739629465	0.840950322691153	0.936438657366789	Exon	DLPFC
e1059767	ENSG00000142230.11	ENSG00000142230	SAE1	-0.0131472123050415	-2.71593405929636	-0.200824607783287	0.840951207070051	0.936438657366789	Exon	DLPFC
e13786	ENSG00000077549.17	ENSG00000077549	CAPZB	-0.0051182851618036	2.45212413686901	-0.200815939493667	0.840957980128205	0.936443137241949	Exon	DLPFC
e210626	ENSG00000153560.11	ENSG00000153560	UBP1	-0.006105205607363	0.992674668593818	-0.200805594285882	0.840966063479264	0.936445056575066	Exon	DLPFC
e867301	ENSG00000038532.14	ENSG00000038532	CLEC16A	-0.0073432125463916	-1.09291381083519	-0.200796183469288	0.840973416747285	0.936445056575066	Exon	DLPFC
e844734	ENSG00000117899.10	ENSG00000117899	MESDC2	-0.0055224689122299	1.90504001432331	-0.200790067504547	0.840978195546	0.936445056575066	Exon	DLPFC
e457115	ENSG00000106290.14	ENSG00000106290	TAF6	0.0111500069836914	-1.56938097833913	0.200788123922776	0.840979714193343	0.936445056575066	Exon	DLPFC
e312121	ENSG00000121210.15	ENSG00000121210	KIAA0922	0.0113210743121246	-2.51392291213921	0.20078736232387	0.840980309280459	0.936445056575066	Exon	DLPFC
e303413	ENSG00000198856.12	ENSG00000198856	OSTC	-0.0061306568488574	0.421274367751915	-0.200785466132979	0.840981790899013	0.936445056575066	Exon	DLPFC
e586508	ENSG00000122882.10	ENSG00000122882	ECD	-0.0048859090000927	0.206017176550526	-0.200785369612575	0.840981866316762	0.936445056575066	Exon	DLPFC
e1172416	ENSG00000010404.17	ENSG00000010404	IDS	0.0076980396757715	4.26304537654249	0.20078326110641	0.840983513831889	0.936445056575066	Exon	DLPFC
e366350	ENSG00000113742.12	ENSG00000113742	CPEB4	-0.0058697751086891	5.68860309262166	-0.20078205823271	0.84098445371687	0.936445056575066	Exon	DLPFC
e349692	ENSG00000197375.12	ENSG00000197375	SLC22A5	-0.0109299857405956	-1.98054458941215	-0.200754267370844	0.841006168623353	0.936461634572458	Exon	DLPFC
e511482	ENSG00000147650.11	ENSG00000147650	LRP12	0.0067167538705458	0.500576046053814	0.200752917303715	0.841007223526493	0.936461634572458	Exon	DLPFC
e346184	ENSG00000133835.14	ENSG00000133835	HSD17B4	0.0054392740353184	1.69317797262716	0.200748638794012	0.841010566631276	0.936461634572458	Exon	DLPFC
e92284	ENSG00000058673.15	ENSG00000058673	ZC3H11A	0.0058336478222246	1.32232837478448	0.200738704506986	0.841018329009368	0.936461634572458	Exon	DLPFC
e874918	ENSG00000243716.10	ENSG00000243716	NPIPB5	-0.010439269468355	-0.861208618024154	-0.200736053413113	0.841020400503679	0.936461634572458	Exon	DLPFC
e1040888	ENSG00000197841.14	ENSG00000197841	ZNF181	0.0089506516626539	-1.09383820218858	0.200734874763248	0.841021321469721	0.936461634572458	Exon	DLPFC
e800421	ENSG00000165949.12	ENSG00000165949	IFI27	-0.0130902291496144	-0.357521058146183	-0.200730500483738	0.841024739418731	0.936461634572458	Exon	DLPFC
e280961	ENSG00000048342.15	ENSG00000048342	CC2D2A	0.0134534633137659	-2.18531680785101	0.200730373972917	0.841024838271063	0.936461634572458	Exon	DLPFC
e394292	ENSG00000137216.18	ENSG00000137216	TMEM63B	0.010684837122121	-0.0674326654176228	0.200729705130085	0.841025360887853	0.936461634572458	Exon	DLPFC
e699248	ENSG00000005175.9	ENSG00000005175	RPAP3	-0.0067833364503368	0.206966747429255	-0.200727809342608	0.841026842208386	0.936461634572458	Exon	DLPFC
e1020785	ENSG00000130816.14	ENSG00000130816	DNMT1	0.0076758826296107	-0.966561673164088	0.200718598645433	0.841034039222959	0.936466586142478	Exon	DLPFC
e226227	ENSG00000114786.16	ENSG00000114786	ABHD14A-ACY1	-0.007832687361441	-0.640533941380334	-0.200703737992478	0.84104565100358	0.936472576280952	Exon	DLPFC
e7091	ENSG00000171735.18	ENSG00000171735	CAMTA1	-0.0089060133887121	0.34100358839884	-0.200703228602857	0.84104604902981	0.936472576280952	Exon	DLPFC
e321371	ENSG00000112941.13	ENSG00000112941	PAPD7	-0.0078265241694916	-0.630902853904087	-0.200698531259726	0.841049719435885	0.936472576280952	Exon	DLPFC
e21185	ENSG00000159023.19	ENSG00000159023	EPB41	0.0077394029767432	-0.121135267882333	0.200694570583732	0.841052814228299	0.936472576280952	Exon	DLPFC
e184215	ENSG00000115414.18	ENSG00000115414	FN1	0.0141451585192079	-0.933040255910048	0.200693568429613	0.841053597291726	0.936472576280952	Exon	DLPFC
e760205	ENSG00000136160.14	ENSG00000136160	EDNRB	-0.0167360881528782	-2.59675670342173	-0.20068925304451	0.841056969250179	0.936472576280952	Exon	DLPFC
e1182736	ENSG00000210107.1	ENSG00000210107	MT-TQ	0.0166717065272316	-1.06702920180797	0.2006870771411	0.841058669460129	0.936472576280952	Exon	DLPFC
e119647	ENSG00000162961.13	ENSG00000162961	DPY30	0.0076261583601065	-0.616423660904236	0.200667184534181	0.841074213203087	0.936485645699294	Exon	DLPFC
e154144	ENSG00000163040.14	ENSG00000163040	CCDC74A	-0.0159306511965725	-2.92637193232983	-0.200657511161294	0.841081771833766	0.936485645699294	Exon	DLPFC
e776305	ENSG00000092148.12	ENSG00000092148	HECTD1	-0.0048321916917736	1.80673216419667	-0.200656961209246	0.841082201558614	0.936485645699294	Exon	DLPFC
e908377	ENSG00000167515.10	ENSG00000167515	TRAPPC2L	-0.0070729020905079	0.429759290588145	-0.200654469220843	0.841084148764139	0.936485645699294	Exon	DLPFC
e323307	ENSG00000249937.5	ENSG00000249937		-0.0171978848806713	-2.11478991187446	-0.200654457585229	0.84108415785605	0.936485645699294	Exon	DLPFC
e859379	ENSG00000103197.16	ENSG00000103197	TSC2	0.0059337460577772	0.582606860055194	0.200647628365747	0.84108949411941	0.936485782199224	Exon	DLPFC
e289863	ENSG00000174780.15	ENSG00000174780	SRP72	-0.0048652835233912	1.05315244241991	-0.200646961266871	0.841090015382196	0.936485782199224	Exon	DLPFC
e550295	ENSG00000106804.7	ENSG00000106804	C5	0.0157447312605493	-3.02232165783745	0.20063430015283	0.841099908632906	0.936485782199224	Exon	DLPFC
e501720	ENSG00000245910.8	ENSG00000245910	SNHG6	-0.007043882372966	2.65554059718503	-0.200634232639593	0.84109996138705	0.936485782199224	Exon	DLPFC
e757027	ENSG00000102786.14	ENSG00000102786	INTS6	0.0052245765653388	1.24258988937638	0.200633686566311	0.841100388083083	0.936485782199224	Exon	DLPFC
e96076	ENSG00000117597.17	ENSG00000117597	DIEXF	-0.0081507336865554	-0.178998646004204	-0.200633183540088	0.84110078114263	0.936485782199224	Exon	DLPFC
e812987	ENSG00000198838.13	ENSG00000198838	RYR3	0.0076139215457389	1.04000937115254	0.200619704001949	0.841111313930695	0.936494447437293	Exon	DLPFC
e824245	ENSG00000166147.13	ENSG00000166147	FBN1	-0.0076088853298685	-0.671262101506016	-0.200593662084803	0.841131662927942	0.936514041963224	Exon	DLPFC
e197111	ENSG00000130294.14	ENSG00000130294	KIF1A	-0.0067705604811734	2.95905261034948	-0.200577326310931	0.841144427657681	0.936525192082786	Exon	DLPFC
e476845	ENSG00000133619.17	ENSG00000133619	KRBA1	-0.0119981715906255	-1.31119504187825	-0.200570441611721	0.841149807355679	0.936528119705995	Exon	DLPFC
e876387	ENSG00000155592.15	ENSG00000155592	ZKSCAN2	-0.0050891634501775	0.669338757770797	-0.200565034706955	0.841154032311599	0.936528254281261	Exon	DLPFC
e628760	ENSG00000121680.15	ENSG00000121680	PEX16	-0.0066107183919982	-0.0464675534357952	-0.200562956079107	0.841155656552828	0.936528254281261	Exon	DLPFC
e1126649	ENSG00000182944.17	ENSG00000182944	EWSR1	0.0091627003487027	-0.517954459918473	0.200559728040555	0.841158178945717	0.936528254281261	Exon	DLPFC
e1116422	ENSG00000160305.17	ENSG00000160305	DIP2A	-0.0070329041748954	-0.0494727787541483	-0.200555467783569	0.841161507917738	0.936528898627417	Exon	DLPFC
e782078	ENSG00000100519.11	ENSG00000100519	PSMC6	-0.0109542857402069	-2.06901682479799	-0.200549199916156	0.841166405645129	0.936531289577975	Exon	DLPFC
e780320	ENSG00000165525.17	ENSG00000165525	NEMF	0.0139049405362697	-2.84929640589019	0.200542901601855	0.841171327170013	0.936531325733175	Exon	DLPFC
e628701	ENSG00000121680.15	ENSG00000121680	PEX16	-0.0066070587711618	-0.0454289617281194	-0.200542119104111	0.84117193861693	0.936531325733175	Exon	DLPFC
e132682	ENSG00000075340.22	ENSG00000075340	ADD2	-0.0190049735566784	-3.20367884432161	-0.200535449794254	0.841177150046658	0.936534065916379	Exon	DLPFC
e932615	ENSG00000109046.14	ENSG00000109046	WSB1	0.0090854310516018	3.65598883398971	0.200528414773384	0.841182647252246	0.936537124252401	Exon	DLPFC
e795082	ENSG00000100583.4	ENSG00000100583	SAMD15	0.012151805279031	-1.83230206101484	0.200518807633304	0.841190154339071	0.936541806196871	Exon	DLPFC
e449127	ENSG00000187391.19	ENSG00000187391	MAGI2	0.0051823852098579	1.68261871243539	0.200515993840183	0.841192353059551	0.936541806196871	Exon	DLPFC
e1031846	ENSG00000188039.13	ENSG00000188039	NWD1	0.0171222351526578	-1.73766737988817	0.200512040943036	0.84119544188714	0.936542183117853	Exon	DLPFC
e1150422	ENSG00000147044.20	ENSG00000147044	CASK	-0.0063946383230926	-0.322563857569518	-0.200503878903606	0.841201819782225	0.936546221896893	Exon	DLPFC
e405601	ENSG00000112249.13	ENSG00000112249	ASCC3	0.0060213453402293	0.0351547194816908	0.20047587438311	0.841223702859915	0.936561770546207	Exon	DLPFC
e720440	ENSG00000111596.11	ENSG00000111596	CNOT2	-0.0059996738096414	0.123113446337961	-0.200475844977366	0.84122372583799	0.936561770546207	Exon	DLPFC
e781799	ENSG00000087303.17	ENSG00000087303	NID2	-0.0194274924585792	-2.98687570026679	-0.200475224421789	0.84122421074917	0.936561770546207	Exon	DLPFC
e77116	ENSG00000132716.18	ENSG00000132716	DCAF8	-0.0052230648508879	2.7660292259961	-0.200471249057858	0.841227317157963	0.936561770546207	Exon	DLPFC
e580257	ENSG00000099290.15	ENSG00000099290	FAM21A	0.0080621600822221	-0.670398222315293	0.200468407999152	0.841229537205221	0.936561770546207	Exon	DLPFC
e851254	ENSG00000258611.2	ENSG00000258611		-0.0132364660088826	-1.71638434124858	-0.200456690615996	0.841238693363226	0.936568902281091	Exon	DLPFC
e588434	ENSG00000165637.13	ENSG00000165637	VDAC2	0.0063080465402045	1.66853066886878	0.200445576706612	0.841247377976719	0.936575508990539	Exon	DLPFC
e73913	ENSG00000160785.13	ENSG00000160785	SLC25A44	-0.0049604037024142	2.79371084614665	-0.200441423819462	0.841250623124207	0.936576059823366	Exon	DLPFC
e427181	ENSG00000075624.13	ENSG00000075624	ACTB	0.010506930119652	1.50829140087226	0.200426614830734	0.841262195180561	0.936578088351097	Exon	DLPFC
e107171	ENSG00000121644.18	ENSG00000121644	DESI2	-0.0079535245899659	-1.30415345413756	-0.200420932753296	0.841266635284941	0.936578088351097	Exon	DLPFC
e862712	ENSG00000162086.14	ENSG00000162086	ZNF75A	-0.0047904875450297	1.40185608546632	-0.200420040165429	0.841267332773837	0.936578088351097	Exon	DLPFC
e214474	ENSG00000168038.10	ENSG00000168038	ULK4	-0.0083927414972421	-0.869170217222604	-0.200419859646274	0.841267473835714	0.936578088351097	Exon	DLPFC
e1006821	ENSG00000175221.14	ENSG00000175221	MED16	-0.0085669709924558	-0.434764663388083	-0.200417991793285	0.84126893341989	0.936578088351097	Exon	DLPFC
e413684	ENSG00000118514.13	ENSG00000118514	ALDH8A1	0.0110504089880995	0.216230225922434	0.200417194331386	0.841269556575507	0.936578088351097	Exon	DLPFC
e119734	ENSG00000152683.14	ENSG00000152683	SLC30A6	-0.0064603048933478	-0.396566806505876	-0.20041258155855	0.841273161107418	0.936578088351097	Exon	DLPFC
e1182752	ENSG00000210164.1	ENSG00000210164	MT-TG	0.0125514313086082	1.84632176577892	0.20041093434805	0.841274448278228	0.936578088351097	Exon	DLPFC
e27119	ENSG00000183431.11	ENSG00000183431	SF3A3	0.0061626145680611	-0.278869417306913	0.200402427845458	0.841281095475414	0.936582180181052	Exon	DLPFC
e450190	ENSG00000075213.10	ENSG00000075213	SEMA3A	0.0088510640595411	0.303206730184296	0.200397907227394	0.841284628005814	0.936582180181052	Exon	DLPFC
e434008	ENSG00000106086.18	ENSG00000106086	PLEKHA8	-0.0098692877422633	-1.94613414348071	-0.200393686273102	0.841287926373922	0.936582180181052	Exon	DLPFC
e825608	ENSG00000092439.13	ENSG00000092439	TRPM7	-0.0054092126489989	0.640318919101632	-0.200392151960004	0.841289125328463	0.936582180181052	Exon	DLPFC
e1166483	ENSG00000126016.14	ENSG00000126016	AMOT	0.0083095869062969	-0.0004993005716946	0.200383819213057	0.841295636773036	0.936586367228242	Exon	DLPFC
e837920	ENSG00000140463.13	ENSG00000140463	BBS4	-0.0100318753620644	-1.55835562417892	-0.200379224439825	0.841299227263695	0.936586370637696	Exon	DLPFC
e965749	ENSG00000198909.7	ENSG00000198909	MAP3K3	-0.0048797508891618	1.40238618355833	-0.20037653147213	0.841301331629231	0.936586370637696	Exon	DLPFC
e559060	ENSG00000130723.17	ENSG00000130723	PRRC2B	-0.0064408114377089	2.4139630961672	-0.200373256146971	0.841303891067849	0.936586370637696	Exon	DLPFC
e46185	ENSG00000137959.15	ENSG00000137959	IFI44L	-0.0224219926520111	-1.4126924430559	-0.200366632766107	0.841309066784091	0.936587109449206	Exon	DLPFC
e594595	ENSG00000095585.16	ENSG00000095585	BLNK	-0.021103143849276	-2.87732347050093	-0.200365367448997	0.841310055543102	0.936587109449206	Exon	DLPFC
e956397	ENSG00000167085.11	ENSG00000167085	PHB	0.0053579402485713	1.25735772200593	0.200360524062881	0.841313840321292	0.936587529943959	Exon	DLPFC
e888553	ENSG00000087263.16	ENSG00000087263	OGFOD1	-0.0057332598629664	0.704537614232331	-0.200355980355323	0.841317390924335	0.936587529943959	Exon	DLPFC
e414911	ENSG00000029363.15	ENSG00000029363	BCLAF1	-0.0073573308763019	1.62549707909269	-0.200353825224139	0.841319075016101	0.936587529943959	Exon	DLPFC
e456063	ENSG00000197037.10	ENSG00000197037	ZSCAN25	-0.0099414040927542	-1.08415166389677	-0.200349589278412	0.841322385128244	0.936587529943959	Exon	DLPFC
e544495	ENSG00000255036.6	ENSG00000255036		0.0078703325551345	-0.604804829093915	0.200347285561056	0.841324185332566	0.936587529943959	Exon	DLPFC
e614532	ENSG00000167325.14	ENSG00000167325	RRM1	-0.0099221861080018	-0.637876169959995	-0.200343081617856	0.841327470441152	0.936588125180027	Exon	DLPFC
e407818	ENSG00000123505.15	ENSG00000123505	AMD1	0.0066222522595713	0.998147803619052	0.200334572604681	0.841334119690819	0.936592465451322	Exon	DLPFC
e507991	ENSG00000164941.13	ENSG00000164941	INTS8	-0.0065014744225047	-0.34447484131118	-0.200327802130556	0.841339410391514	0.936595293331265	Exon	DLPFC
e234021	ENSG00000144744.16	ENSG00000144744	UBA3	0.006477205524245	0.356230751427491	0.200318099337921	0.841346992527671	0.936599616543551	Exon	DLPFC
e949912	ENSG00000161647.18	ENSG00000161647	MPP3	-0.0117356385688057	-2.40189268928152	-0.200314232677991	0.841350014088899	0.936599616543551	Exon	DLPFC
e264353	ENSG00000053524.11	ENSG00000053524	MCF2L2	-0.0067521318585949	0.908011947180554	-0.200311531788347	0.841352124672439	0.936599616543551	Exon	DLPFC
e931243	ENSG00000072210.18	ENSG00000072210	ALDH3A2	0.0070310129379395	0.386378784439329	0.200306986017854	0.841355676922488	0.936599616543551	Exon	DLPFC
e178723	ENSG00000155749.12	ENSG00000155749	ALS2CR12	0.0105722619458586	-1.94086814179633	0.200299731503627	0.841361345901837	0.936599616543551	Exon	DLPFC
e368868	ENSG00000183258.11	ENSG00000183258	DDX41	0.0089344220144746	-1.01707694274063	0.200299189922863	0.841361769115918	0.936599616543551	Exon	DLPFC
e1024957	ENSG00000197857.13	ENSG00000197857	ZNF44	0.0066178993514871	1.74686020671442	0.200295502636866	0.84136465051814	0.936599616543551	Exon	DLPFC
e896931	ENSG00000038358.14	ENSG00000038358	EDC4	-0.0103264461539364	-2.05292455806244	-0.200294674690236	0.841365297511171	0.936599616543551	Exon	DLPFC
e54614	ENSG00000225113.1	ENSG00000225113		0.0140366490034487	-2.79794896532867	0.200290393563549	0.841368642969017	0.936600278898691	Exon	DLPFC
e281007	ENSG00000048342.15	ENSG00000048342	CC2D2A	-0.0123105422247291	-0.962760154741803	-0.200284899314894	0.841372936417135	0.936601996536096	Exon	DLPFC
e60361	ENSG00000171943.11	ENSG00000171943	SRGAP2C	-0.0254151202079701	-1.02672824978742	-0.200267082231481	0.841386859504186	0.936614433676979	Exon	DLPFC
e868175	ENSG00000237515.7	ENSG00000237515	SHISA9	-0.0110750299365492	1.19374712120406	-0.200260894923616	0.841391694562296	0.936616754163941	Exon	DLPFC
e741246	ENSG00000188735.12	ENSG00000188735	TMEM120B	0.0136232251468731	-2.44934412768604	0.200241852003392	0.841406575648079	0.936630257592651	Exon	DLPFC
e858940	ENSG00000167962.13	ENSG00000167962	ZNF598	-0.011465137230237	-0.596779822990808	-0.200235896499095	0.841411229587269	0.93663237639686	Exon	DLPFC
e1025059	ENSG00000180855.15	ENSG00000180855	ZNF443	-0.025373458343501	-3.3591766056265	-0.200221818169765	0.841422231144336	0.936640894915371	Exon	DLPFC
e210631	ENSG00000153560.11	ENSG00000153560	UBP1	-0.0065842035707634	0.262663945223701	-0.200219064225633	0.841424383226732	0.936640894915371	Exon	DLPFC
e118817	ENSG00000163811.11	ENSG00000163811	WDR43	-0.0069007970006119	-0.291877291799575	-0.200210006168105	0.84143146169613	0.936645712547928	Exon	DLPFC
e236174	ENSG00000178700.7	ENSG00000178700	DHFRL1	-0.0124605995868261	-2.33016219434796	-0.20019387862916	0.841444064682935	0.936656679786673	Exon	DLPFC
e1048383	ENSG00000104825.16	ENSG00000104825	NFKBIB	0.0140683232999717	-2.51445530227786	0.200187503459132	0.841449046618832	0.936657102772078	Exon	DLPFC
e220517	ENSG00000178252.17	ENSG00000178252	WDR6	-0.0061818577068928	1.49146524834445	-0.200182151212712	0.841453229186487	0.936657102772078	Exon	DLPFC
e194018	ENSG00000085982.13	ENSG00000085982	USP40	0.0113512566368517	-1.74798790908286	0.20017658963214	0.841457575345215	0.936657102772078	Exon	DLPFC
e435306	ENSG00000122643.18	ENSG00000122643	NT5C3A	-0.0057706930994412	1.5588543013123	-0.200175667339528	0.841458296081459	0.936657102772078	Exon	DLPFC
e370239	ENSG00000169045.17	ENSG00000169045	HNRNPH1	-0.005146468125946	2.36059886964347	-0.200166409280281	0.841465530906482	0.936657102772078	Exon	DLPFC
e31365	ENSG00000142949.16	ENSG00000142949	PTPRF	-0.0081636399569686	0.708244855220528	-0.200165015239752	0.841466620297878	0.936657102772078	Exon	DLPFC
e13356	ENSG00000127481.14	ENSG00000127481	UBR4	-0.0063901570794301	0.523231985949315	-0.200160315494486	0.841470292978176	0.936657102772078	Exon	DLPFC
e293520	ENSG00000174796.12	ENSG00000174796	THAP6	0.0087268454857285	-1.12172286716647	0.2001554148791	0.84147412263487	0.936657102772078	Exon	DLPFC
e43779	ENSG00000116717.11	ENSG00000116717	GADD45A	0.0134524379346619	-0.0170869739334509	0.20014349673374	0.841483436257464	0.936657102772078	Exon	DLPFC
e31485	ENSG00000066135.12	ENSG00000066135	KDM4A	0.0059421930672312	0.215698884777142	0.200142214632732	0.841484438176838	0.936657102772078	Exon	DLPFC
e174376	ENSG00000151687.14	ENSG00000151687	ANKAR	-0.0080062378175311	-0.0660569624418258	-0.200140873177223	0.84148548648006	0.936657102772078	Exon	DLPFC
e325929	ENSG00000145604.15	ENSG00000145604	SKP2	-0.0104254613989121	-1.93222592452667	-0.200140227193551	0.841485991295087	0.936657102772078	Exon	DLPFC
e249639	ENSG00000138246.15	ENSG00000138246	DNAJC13	0.0055990149201675	0.408344742021707	0.200135326291273	0.841489821191417	0.936657102772078	Exon	DLPFC
e68846	ENSG00000198837.9	ENSG00000198837	DENND4B	-0.00827957205487	0.293518390490812	-0.200134447703549	0.841490507779654	0.936657102772078	Exon	DLPFC
e308968	ENSG00000196951.10	ENSG00000196951	SCOC-AS1	0.0119176408230219	-1.75304293277558	0.200134248125668	0.841490663743408	0.936657102772078	Exon	DLPFC
e640517	ENSG00000168439.16	ENSG00000168439	STIP1	0.0087642158954326	2.06740735072516	0.200132466426431	0.841492056084866	0.936657102772078	Exon	DLPFC
e1102406	ENSG00000196700.8	ENSG00000196700	ZNF512B	0.0102003038135817	-1.47963224570617	0.200130180005665	0.841493842850923	0.936657102772078	Exon	DLPFC
e590895	ENSG00000107779.12	ENSG00000107779	BMPR1A	-0.0062347394576775	0.741009489246528	-0.200118995148248	0.841502583477715	0.936657102772078	Exon	DLPFC
e50968	ENSG00000122481.16	ENSG00000122481	RWDD3	-0.0081778191910405	0.936165485934172	-0.200112503907318	0.841507656194593	0.936657102772078	Exon	DLPFC
e272702	ENSG00000163961.4	ENSG00000163961	RNF168	0.0043132872357271	2.54594828709897	0.200102472874733	0.841515495169174	0.936657102772078	Exon	DLPFC
e279258	ENSG00000132405.18	ENSG00000132405	TBC1D14	0.0031168467878474	4.36163415261033	0.200101071529135	0.841516590283265	0.936657102772078	Exon	DLPFC
e279272	ENSG00000132405.18	ENSG00000132405	TBC1D14	0.0031168467878474	4.36163415261033	0.200101071529135	0.841516590283265	0.936657102772078	Exon	DLPFC
e279287	ENSG00000132405.18	ENSG00000132405	TBC1D14	0.0031168467878474	4.36163415261033	0.200101071529135	0.841516590283265	0.936657102772078	Exon	DLPFC
e279311	ENSG00000132405.18	ENSG00000132405	TBC1D14	0.0031168467878474	4.36163415261033	0.200101071529135	0.841516590283265	0.936657102772078	Exon	DLPFC
e294390	ENSG00000138771.14	ENSG00000138771	SHROOM3	0.0159460742726592	-2.71220701541796	0.200100950170271	0.841516685121984	0.936657102772078	Exon	DLPFC
e756299	ENSG00000136147.17	ENSG00000136147	PHF11	0.0102569756618732	-1.30741731626785	0.200100376498926	0.841517133430891	0.936657102772078	Exon	DLPFC
e1089663	ENSG00000088367.21	ENSG00000088367	EPB41L1	-0.007112883814033	1.69046997286936	-0.200098357315189	0.841518711369716	0.936657102772078	Exon	DLPFC
e611673	ENSG00000182208.12	ENSG00000182208	MOB2	0.00623006687756	-0.183788563093739	0.200088249664548	0.841526610241671	0.936662833045658	Exon	DLPFC
e846471	ENSG00000176700.19	ENSG00000176700	SCAND2P	0.0116744202006085	-1.47019783885109	0.200071390742994	0.84153978509581	0.936671302312022	Exon	DLPFC
e126990	ENSG00000162994.15	ENSG00000162994	CLHC1	0.0148300406043011	-2.429110479529	0.200067953443425	0.841542471270754	0.936671302312022	Exon	DLPFC
e126997	ENSG00000162994.15	ENSG00000162994	CLHC1	0.0148300406043011	-2.429110479529	0.200067953443425	0.841542471270754	0.936671302312022	Exon	DLPFC
e1062734	ENSG00000104852.14	ENSG00000104852	SNRNP70	0.0073535995284764	1.42668557618498	0.200060942638829	0.841547950067989	0.936672459718252	Exon	DLPFC
e427874	ENSG00000164535.14	ENSG00000164535	DAGLB	0.0115594319165803	-1.75400104700508	0.200058485219892	0.84154987049134	0.936672459718252	Exon	DLPFC
e619027	ENSG00000198730.7	ENSG00000198730	CTR9	0.004851476256148	2.03661648782963	0.200053360229731	0.841553875570866	0.936672459718252	Exon	DLPFC
e933765	ENSG00000076382.16	ENSG00000076382	SPAG5	0.0163071740586363	-2.85806407021655	0.200050927041201	0.841555777061531	0.936672459718252	Exon	DLPFC
e1038147	ENSG00000196268.11	ENSG00000196268	ZNF493	-0.0051850082469155	2.0505228181166	-0.200049023750172	0.841557264448001	0.936672459718252	Exon	DLPFC
e1097932	ENSG00000132819.16	ENSG00000132819	RBM38	-0.0126912658773764	-2.10198001393424	-0.200043153671577	0.841561851808607	0.936674503997339	Exon	DLPFC
e936299	ENSG00000108578.14	ENSG00000108578	BLMH	0.0120494300013967	-2.44622207914593	0.200036242417409	0.841567252836078	0.93667745388695	Exon	DLPFC
e1056831	ENSG00000007047.14	ENSG00000007047	MARK4	-0.0073298013571912	-0.0555201238903739	-0.200028613083964	0.841573215038974	0.93668102835222	Exon	DLPFC
e647220	ENSG00000173914.11	ENSG00000173914	RBM4B	0.0103041541140926	-1.31759406429656	0.200017723507637	0.841581725085698	0.936684231199034	Exon	DLPFC
e117911	ENSG00000243943.9	ENSG00000243943	ZNF512	0.007282999564221	-0.606779280663994	0.200012299709219	0.841585963712811	0.936684231199034	Exon	DLPFC
e1101691	ENSG00000258366.7	ENSG00000258366	RTEL1	0.009773025667522	-1.22604089092838	0.200007877991004	0.841589419230839	0.936684231199034	Exon	DLPFC
e688355	ENSG00000111196.9	ENSG00000111196	MAGOHB	0.0114603286334897	-1.56425604971821	0.200005461512604	0.841591307680079	0.936684231199034	Exon	DLPFC
e361825	ENSG00000155506.16	ENSG00000155506	LARP1	0.0086528354954382	-0.237797875672059	0.200003917207487	0.841592514536711	0.936684231199034	Exon	DLPFC
e103298	ENSG00000143643.12	ENSG00000143643	TTC13	-0.0055161083173482	0.876669188848185	-0.200003811856892	0.841592596866999	0.936684231199034	Exon	DLPFC
e522991	ENSG00000071894.15	ENSG00000071894	CPSF1	0.0089252202099703	-0.274410591597298	0.199982276288246	0.841609426704736	0.936694391676039	Exon	DLPFC
e1010913	ENSG00000065717.14	ENSG00000065717	TLE2	0.0104445887780433	-1.4099865610966	0.199977949910013	0.841612807736073	0.936694391676039	Exon	DLPFC
e726164	ENSG00000120798.16	ENSG00000120798	NR2C1	0.0071227737022421	-0.366062823149608	0.199977273651625	0.841613336227071	0.936694391676039	Exon	DLPFC
e1166912	ENSG00000131725.13	ENSG00000131725	WDR44	-0.0068704727278258	-0.2785251134639	-0.199976817121309	0.841613693002224	0.936694391676039	Exon	DLPFC
e25144	ENSG00000163867.16	ENSG00000163867	ZMYM6	0.01475474374691	-2.96438583071726	0.199974531117569	0.841615479498166	0.936694391676039	Exon	DLPFC
e593706	ENSG00000095637.21	ENSG00000095637	SORBS1	0.0057481047935295	1.01186444546861	0.199967665678799	0.841620844795497	0.936697301608799	Exon	DLPFC
e964534	ENSG00000108506.11	ENSG00000108506	INTS2	-0.0055307659677295	2.04146501052349	-0.199962321948375	0.841625020892413	0.936698619631699	Exon	DLPFC
e183748	ENSG00000115414.18	ENSG00000115414	FN1	-0.0122116291542553	0.167293910626004	-0.199956290809357	0.841629734200865	0.936698619631699	Exon	DLPFC
e351566	ENSG00000113648.16	ENSG00000113648	H2AFY	-0.0135270928451812	-2.09547777354307	-0.199953824267937	0.841631661793712	0.936698619631699	Exon	DLPFC
e537216	ENSG00000135063.17	ENSG00000135063	FAM189A2	-0.0236729938045396	-2.49808787783032	-0.199948203719913	0.841636054234422	0.936698619631699	Exon	DLPFC
e926882	ENSG00000170315.13	ENSG00000170315	UBB	-0.0046424441358621	5.98355829266345	-0.199946178513363	0.841637636928222	0.936698619631699	Exon	DLPFC
e595537	ENSG00000155229.20	ENSG00000155229	MMS19	0.0060881115428605	0.277339366936953	0.199945031292126	0.841638533479005	0.936698619631699	Exon	DLPFC
e443036	ENSG00000234585.6	ENSG00000234585	CCT6P3	0.0146669811416799	-1.41447496199107	0.199928174290501	0.84165170721114	0.936702199423962	Exon	DLPFC
e857042	ENSG00000103275.19	ENSG00000103275	UBE2I	0.0071426065687976	-0.373280738512669	0.199926277621045	0.84165318945946	0.936702199423962	Exon	DLPFC
e434253	ENSG00000196295.11	ENSG00000196295		0.0066299584029687	0.523655164815899	0.199924741426046	0.841654389997188	0.936702199423962	Exon	DLPFC
e249387	ENSG00000114686.8	ENSG00000114686	MRPL3	-0.0061388384077287	0.707893143878635	-0.199924180041702	0.841654828719633	0.936702199423962	Exon	DLPFC
e692500	ENSG00000255864.5	ENSG00000255864		0.0136045172150579	-1.96928727379891	0.199923316301638	0.841655503733483	0.936702199423962	Exon	DLPFC
e151444	ENSG00000155438.11	ENSG00000155438	NIFK	-0.0067725617830722	-0.382920888442491	-0.199913625613407	0.84166307702545	0.936707566548688	Exon	DLPFC
e919047	ENSG00000004975.11	ENSG00000004975	DVL2	-0.0069043952784285	-0.354206086899013	-0.199897213630586	0.841675903055953	0.936716534524653	Exon	DLPFC
e630304	ENSG00000149179.13	ENSG00000149179	C11orf49	-0.010343833164498	-0.424623008653944	-0.199896274952689	0.841676636637776	0.936716534524653	Exon	DLPFC
e188013	ENSG00000135924.15	ENSG00000135924	DNAJB2	-0.0112396684913141	-1.16535661048143	-0.199878468382151	0.841690552594523	0.936728960388534	Exon	DLPFC
e519027	ENSG00000022567.9	ENSG00000022567	SLC45A4	0.0153981182594031	-1.18282176614817	0.199864700556253	0.841701312278736	0.936729237532159	Exon	DLPFC
e497334	ENSG00000165102.14	ENSG00000165102	HGSNAT	0.0087955566186695	-0.707734991859145	0.199859819134282	0.841705127162616	0.936729237532159	Exon	DLPFC
e906636	ENSG00000131149.18	ENSG00000131149	GSE1	-0.009620649757403	0.0397029440415859	-0.199858511696619	0.841706148939873	0.936729237532159	Exon	DLPFC
e492998	ENSG00000129696.12	ENSG00000129696	TTI2	0.0097385495343989	-1.59269515573534	0.199857537662794	0.841706910158451	0.936729237532159	Exon	DLPFC
e1086102	ENSG00000197183.13	ENSG00000197183	NOL4L	0.0089194575854494	-0.808582321901514	0.199856525094784	0.841707701492093	0.936729237532159	Exon	DLPFC
e359799	ENSG00000070814.17	ENSG00000070814	TCOF1	0.0079382140259188	0.702120063477671	0.199854946189883	0.841708935424903	0.936729237532159	Exon	DLPFC
e492913	ENSG00000247134.6	ENSG00000247134		0.0154770763381775	-2.47828982140905	0.19985351050252	0.841710057431856	0.936729237532159	Exon	DLPFC
e426916	ENSG00000157954.14	ENSG00000157954	WIPI2	-0.004283482410489	1.82514028175341	-0.199846540657564	0.841715504454161	0.936729336598278	Exon	DLPFC
e250835	ENSG00000154928.16	ENSG00000154928	EPHB1	-0.0141615385851607	-2.94624373481341	-0.199846356839823	0.841715648110161	0.936729336598278	Exon	DLPFC
e655715	ENSG00000137486.16	ENSG00000137486	ARRB1	0.0056506493397191	0.874227689177056	0.199839546785456	0.841720970261637	0.93673219816304	Exon	DLPFC
e803733	ENSG00000197102.10	ENSG00000197102	DYNC1H1	0.0047750492679321	3.55387686252453	0.199832840945062	0.84172621097555	0.936734969079376	Exon	DLPFC
e330728	ENSG00000095015.5	ENSG00000095015	MAP3K1	-0.0119951827491334	-2.17194789785002	-0.19981247158717	0.841742129974604	0.936749586830926	Exon	DLPFC
e516555	ENSG00000129295.8	ENSG00000129295	LRRC6	0.0137562328159053	-2.20241930778944	0.199808993845451	0.8417448478953	0.936749586830926	Exon	DLPFC
e893864	ENSG00000172840.6	ENSG00000172840	PDP2	0.0124099490534785	-2.40790993387243	0.199798759999913	0.841752845849447	0.936754078378118	Exon	DLPFC
e998550	ENSG00000265681.7	ENSG00000265681	RPL17	0.0050829574464162	2.43684717863431	0.199786898564592	0.841762115817946	0.936754078378118	Exon	DLPFC
e50961	ENSG00000122481.16	ENSG00000122481	RWDD3	-0.0081646800045633	0.935662763221026	-0.199786487735305	0.841762436890324	0.936754078378118	Exon	DLPFC
e936139	ENSG00000126653.16	ENSG00000126653	NSRP1	-0.0159229704555281	-2.66080184918505	-0.199783623333295	0.841764675485994	0.936754078378118	Exon	DLPFC
e931229	ENSG00000072210.18	ENSG00000072210	ALDH3A2	0.0070169428943824	0.19401292882679	0.199782636739303	0.841765446532056	0.936754078378118	Exon	DLPFC
e968949	ENSG00000196704.11	ENSG00000196704	AMZ2	-0.0045739388554749	1.94461989868841	-0.19978261198863	0.841765465875283	0.936754078378118	Exon	DLPFC
e450193	ENSG00000075213.10	ENSG00000075213	SEMA3A	-0.0090667229929322	-0.690009205372837	-0.199773242100296	0.841772788667732	0.936754078378118	Exon	DLPFC
e1157254	ENSG00000165591.6	ENSG00000165591	FAAH2	0.0123605137476399	-2.14123414450272	0.199771960920991	0.841773789941153	0.936754078378118	Exon	DLPFC
e273574	ENSG00000122068.12	ENSG00000122068	FYTTD1	0.0052490500698802	0.334368268290661	0.199770334987387	0.841775060648985	0.936754078378118	Exon	DLPFC
e650976	ENSG00000131626.16	ENSG00000131626	PPFIA1	0.0061484392643852	0.374024682935726	0.199768630250291	0.841776392944163	0.936754078378118	Exon	DLPFC
e379768	ENSG00000234127.8	ENSG00000234127	TRIM26	-0.0094642766476212	-0.592705953495425	-0.199764518202368	0.841779606615542	0.936754593358728	Exon	DLPFC
e627317	ENSG00000254498.1	ENSG00000254498		0.0173941403847667	-2.48315218684154	0.199742343559776	0.841796936715572	0.936768997988697	Exon	DLPFC
e919271	ENSG00000170291.14	ENSG00000170291	ELP5	-0.0052734011007805	0.409131319503539	-0.199740915619083	0.841798052693583	0.936768997988697	Exon	DLPFC
e647028	ENSG00000174080.10	ENSG00000174080	CTSF	-0.0045376125913887	1.37322033324187	-0.199733568713825	0.841803794523034	0.936772326289037	Exon	DLPFC
e227450	ENSG00000010327.10	ENSG00000010327	STAB1	-0.022205473763943	-2.86433195982483	-0.199728742625774	0.841807566261923	0.936773462227439	Exon	DLPFC
e402326	ENSG00000013375.15	ENSG00000013375	PGM3	0.0059845720746377	0.287242024089112	0.199716435951032	0.841817184329986	0.936778706867973	Exon	DLPFC
e1098581	ENSG00000215440.11	ENSG00000215440	NPEPL1	-0.0093423171812353	-0.408190968031754	-0.199711891365045	0.841820736078285	0.936778706867973	Exon	DLPFC
e770701	ENSG00000139880.19	ENSG00000139880	CDH24	0.0147714031605889	-2.69948698115905	0.199709886201095	0.841822303183043	0.936778706867973	Exon	DLPFC
e960641	ENSG00000166263.13	ENSG00000166263	STXBP4	-0.0111355913633883	-2.19003241699381	-0.199705809266305	0.84182548945008	0.936778706867973	Exon	DLPFC
e300136	ENSG00000164024.11	ENSG00000164024	METAP1	0.0080044461028666	-0.528756842313579	0.199705112366176	0.841826034102149	0.936778706867973	Exon	DLPFC
e624645	ENSG00000169519.20	ENSG00000169519	METTL15	0.0073234455387037	-0.473140515388394	0.199695654754336	0.841833425567414	0.936782143205303	Exon	DLPFC
e545812	ENSG00000241697.4	ENSG00000241697	TMEFF1	0.0065721114276512	3.2630851948448	0.199694121194962	0.841834624100777	0.936782143205303	Exon	DLPFC
e465123	ENSG00000214194.8	ENSG00000214194	LINC00998	-0.0062151793049849	2.1134319725901	-0.19969007164197	0.841837788977963	0.936782603776669	Exon	DLPFC
e179075	ENSG00000241790.2	ENSG00000241790	ENO1P4	0.0055209327240486	1.93242723430441	0.19967736320568	0.841847721113102	0.936790594808605	Exon	DLPFC
e32792	ENSG00000198520.10	ENSG00000198520	C1orf228	-0.0149486850848641	-2.48267303374593	-0.199672535790374	0.841851493931746	0.936791731851712	Exon	DLPFC
e218109	ENSG00000163832.15	ENSG00000163832	ELP6	0.0073985890781401	-0.889220388454789	0.19966358021507	0.841858493082626	0.936793453670758	Exon	DLPFC
e454448	ENSG00000127922.9	ENSG00000127922	SHFM1	-0.0059867337906498	1.87362396296095	-0.199663515975159	0.841858543288808	0.936793453670758	Exon	DLPFC
e275023	ENSG00000145214.13	ENSG00000145214	DGKQ	0.0168328544195493	-2.97434878628765	0.199652362802679	0.841867259970034	0.936800092048689	Exon	DLPFC
e805764	ENSG00000156411.9	ENSG00000156411	C14orf2	-0.0139207512253138	-2.99504566411137	-0.199639893229817	0.841877005497494	0.936804046930021	Exon	DLPFC
e1078850	ENSG00000132670.20	ENSG00000132670	PTPRA	0.0038112879234954	3.12330990964092	0.199636792427765	0.841879428916402	0.936804046930021	Exon	DLPFC
e236468	ENSG00000170854.17	ENSG00000170854	MINA	-0.006409084896034	-0.405002737933437	-0.199632887129213	0.841882481088333	0.936804046930021	Exon	DLPFC
e559517	ENSG00000125482.12	ENSG00000125482	TTF1	0.0062603328722859	-0.165099051941676	0.199630299974495	0.841884503071041	0.936804046930021	Exon	DLPFC
e870282	ENSG00000103226.17	ENSG00000103226	NOMO3	0.0227911265320786	-3.02994753049926	0.199630215202789	0.841884569324122	0.936804046930021	Exon	DLPFC
e13315	ENSG00000127481.14	ENSG00000127481	UBR4	-0.006917186480808	0.0766717574364768	-0.199619441115732	0.841892989789693	0.936810355531347	Exon	DLPFC
e52674	ENSG00000060718.19	ENSG00000060718	COL11A1	-0.0136890295288262	-1.91645813876203	-0.199601418639826	0.841907075259248	0.936822967763191	Exon	DLPFC
e901386	ENSG00000166747.12	ENSG00000166747	AP1G1	0.0046232447895892	1.01679800461381	0.199597698469165	0.841909982765679	0.936823141796009	Exon	DLPFC
e1018116	ENSG00000104980.7	ENSG00000104980	TIMM44	-0.0072605362707439	-0.731106887383258	-0.19959093981627	0.841915265009198	0.936823648706801	Exon	DLPFC
e303111	ENSG00000155016.17	ENSG00000155016	CYP2U1	-0.005139140868864	2.4390807458407	-0.199583623892478	0.841920982797353	0.936823648706801	Exon	DLPFC
e383681	ENSG00000204371.11	ENSG00000204371	EHMT2	-0.0058312922762582	0.888298862579105	-0.199580993652811	0.841923038473246	0.936823648706801	Exon	DLPFC
e644799	ENSG00000173039.18	ENSG00000173039	RELA	-0.011716152336614	-1.86482061907789	-0.199580960068636	0.84192306472112	0.936823648706801	Exon	DLPFC
e411792	ENSG00000198945.7	ENSG00000198945	L3MBTL3	0.0107114183184987	-1.38759365600677	0.199579515338421	0.841924193857124	0.936823648706801	Exon	DLPFC
e860332	ENSG00000167969.12	ENSG00000167969	ECI1	0.0064009227256403	0.356868503403633	0.199575266815508	0.84192751431299	0.936824282228476	Exon	DLPFC
e1013925	ENSG00000105426.15	ENSG00000105426	PTPRS	-0.0165488822205292	-2.91806075349874	-0.199563525906859	0.841936690497787	0.936830617995628	Exon	DLPFC
e36326	ENSG00000123080.10	ENSG00000123080	CDKN2C	-0.0126566452573574	-1.98611949879313	-0.199556527475927	0.841942160178018	0.936830617995628	Exon	DLPFC
e43203	ENSG00000118473.21	ENSG00000118473	SGIP1	-0.0131482766775521	-2.66068240455652	-0.199555614451679	0.841942873760059	0.936830617995628	Exon	DLPFC
e833974	ENSG00000261351.2	ENSG00000261351		-0.0069744197644092	0.168167870005857	-0.199550491315354	0.841946877794229	0.936830617995628	Exon	DLPFC
e1152824	ENSG00000101940.17	ENSG00000101940	WDR13	0.0067419071359373	0.131026756741733	0.199550381104108	0.841946963930884	0.936830617995628	Exon	DLPFC
e878734	ENSG00000178952.9	ENSG00000178952	TUFM	-0.0033286366380238	3.01812368230975	-0.199543683567284	0.841952198458504	0.936832323065378	Exon	DLPFC
e777099	ENSG00000129515.18	ENSG00000129515	SNX6	-0.007508295554938	1.39110212703732	-0.199541380335038	0.841953998574574	0.936832323065378	Exon	DLPFC
e710412	ENSG00000135404.11	ENSG00000135404	CD63	-0.011610639328591	0.137668632847411	-0.199530747694803	0.841962308640288	0.936835960240072	Exon	DLPFC
e1045662	ENSG00000188227.12	ENSG00000188227	ZNF793	0.0072136468293697	-1.06517785657323	0.199528930130059	0.841963729181277	0.936835960240072	Exon	DLPFC
e195625	ENSG00000132329.10	ENSG00000132329	RAMP1	0.0063915996966502	2.18498416231114	0.199524509866852	0.841967183896718	0.936835960240072	Exon	DLPFC
e720776	ENSG00000127329.15	ENSG00000127329	PTPRB	0.0158871905291621	-2.98148155507412	0.19952311769628	0.841968271966759	0.936835960240072	Exon	DLPFC
e1048426	ENSG00000104835.14	ENSG00000104835	SARS2	-0.0112651268135849	-2.18375414503902	-0.199513908556938	0.84197546950379	0.936840907608865	Exon	DLPFC
e112074	ENSG00000196208.13	ENSG00000196208	GREB1	0.0090824286010272	-0.905217909741255	0.199500940441875	0.841985604945548	0.936846775969626	Exon	DLPFC
e1112514	ENSG00000160190.13	ENSG00000160190	SLC37A1	0.0166902176729248	-3.01918150034075	0.199490292926559	0.841993926704396	0.936846775969626	Exon	DLPFC
e438257	ENSG00000106624.9	ENSG00000106624	AEBP1	0.016090928704459	-0.444795200048802	0.199489705045416	0.841994386174089	0.936846775969626	Exon	DLPFC
e1148561	ENSG00000198947.15	ENSG00000198947	DMD	0.0065679437265229	0.957966927007938	0.199482598079276	0.841999940762984	0.936846775969626	Exon	DLPFC
e925815	ENSG00000175106.16	ENSG00000175106	TVP23C	-0.0093509719275136	-0.2979273509777	-0.199480745096708	0.842001388999181	0.936846775969626	Exon	DLPFC
e994492	ENSG00000141431.10	ENSG00000141431	ASXL3	0.0061993604776579	0.333619766925342	0.199471675354103	0.842008477648647	0.936846775969626	Exon	DLPFC
e912756	ENSG00000132383.11	ENSG00000132383	RPA1	0.0064901130668016	0.0917377410694173	0.199464097446175	0.842014400332979	0.936846775969626	Exon	DLPFC
e1100111	ENSG00000130702.14	ENSG00000130702	LAMA5	-0.0180005288408406	-3.17013141747212	-0.199463762750332	0.842014661922248	0.936846775969626	Exon	DLPFC
e1086771	ENSG00000101400.5	ENSG00000101400	SNTA1	-0.0066109337726821	1.15947295739748	-0.199460720212485	0.842017039888798	0.936846775969626	Exon	DLPFC
e409584	ENSG00000282218.1	ENSG00000282218		0.0049736359684032	1.0340671185323	0.199459751599206	0.842017796931444	0.936846775969626	Exon	DLPFC
e1021600	ENSG00000065989.15	ENSG00000065989	PDE4A	0.0101748221614689	2.77976512554732	0.199458672737384	0.842018640141623	0.936846775969626	Exon	DLPFC
e1164047	ENSG00000172465.13	ENSG00000172465	TCEAL1	0.0141306634036526	-2.28730655739243	0.199453509298229	0.842022675753115	0.936846775969626	Exon	DLPFC
e274072	ENSG00000236438.7	ENSG00000236438	FAM157A	-0.0148694622013358	-2.08635293719617	-0.199450176150162	0.842025280858292	0.936846775969626	Exon	DLPFC
e708558	ENSG00000139546.10	ENSG00000139546	TARBP2	0.0085320643782046	-0.70974276974834	0.199448130252637	0.842026879881496	0.936846775969626	Exon	DLPFC
e865070	ENSG00000067836.12	ENSG00000067836	ROGDI	-0.0084332440174028	-0.780422384366978	-0.199447200751837	0.842027606356684	0.936846775969626	Exon	DLPFC
e684434	ENSG00000111667.13	ENSG00000111667	USP5	0.0047629420561319	1.71452511174103	0.19944699477761	0.842027767341142	0.936846775969626	Exon	DLPFC
e771993	ENSG00000215256.3	ENSG00000215256	DHRS4-AS1	0.0152522290714438	-1.21281616945925	0.199439232806382	0.842033833914341	0.936846775969626	Exon	DLPFC
e878453	ENSG00000168488.18	ENSG00000168488	ATXN2L	-0.0073431278628709	-0.140273507546107	-0.199434944805256	0.842037185318679	0.936846775969626	Exon	DLPFC
e844745	ENSG00000117899.10	ENSG00000117899	MESDC2	0.0097245168333559	-1.23018295276741	0.199433544114916	0.842038280067075	0.936846775969626	Exon	DLPFC
e954993	ENSG00000108465.14	ENSG00000108465	CDK5RAP3	0.0111636604676952	-1.89745740858553	0.199426263720249	0.842043970266451	0.936846775969626	Exon	DLPFC
e186358	ENSG00000163482.11	ENSG00000163482	STK36	0.0128232207193694	-1.40270554374056	0.199425439429183	0.842044614515084	0.936846775969626	Exon	DLPFC
e1146197	ENSG00000008086.11	ENSG00000008086	CDKL5	0.0123315011072574	-2.18164418320677	0.199424186866325	0.842045593492183	0.936846775969626	Exon	DLPFC
e288126	ENSG00000145247.11	ENSG00000145247	OCIAD2	0.0100089037535314	-0.310437889711232	0.199423378875435	0.842046225001201	0.936846775969626	Exon	DLPFC
e995465	ENSG00000134759.13	ENSG00000134759	ELP2	0.0054420987638594	1.34192345795531	0.199422679217293	0.842046771839659	0.936846775969626	Exon	DLPFC
e87714	ENSG00000047410.13	ENSG00000047410	TPR	0.0056922971553194	1.35025173943739	0.199415880932179	0.842052085243899	0.936849399006795	Exon	DLPFC
e228758	ENSG00000163935.13	ENSG00000163935	SFMBT1	-0.0080680975721625	-1.22713036992997	-0.199412622698907	0.842054631816689	0.936849399006795	Exon	DLPFC
e69832	ENSG00000143515.16	ENSG00000143515	ATP8B2	0.008571584641329	-1.01384698785653	0.199408067624344	0.842058191978602	0.936850299053832	Exon	DLPFC
e615178	ENSG00000132274.15	ENSG00000132274	TRIM22	-0.014162282608773	-1.52394434485651	-0.199401121631096	0.842063620844519	0.936853278155796	Exon	DLPFC
e29254	ENSG00000066136.20	ENSG00000066136	NFYC	0.008695949482982	-0.876041049196873	0.199393276833494	0.842069752209146	0.936857038813524	Exon	DLPFC
e974351	ENSG00000161526.14	ENSG00000161526	SAP30BP	-0.0067798494273534	0.489051286187533	-0.199385190056057	0.842076072711294	0.936861009873711	Exon	DLPFC
e1120496	ENSG00000099917.17	ENSG00000099917	MED15	-0.0140804943250765	-2.73026577067909	-0.199380780347705	0.842079519276524	0.936861370176168	Exon	DLPFC
e124482	ENSG00000171132.13	ENSG00000171132	PRKCE	0.0176961686249657	-3.16151596300158	0.199372153842358	0.842086261638998	0.936861370176168	Exon	DLPFC
e1095153	ENSG00000064655.18	ENSG00000064655	EYA2	0.0116750727462457	-0.628801607750305	0.199372121474871	0.84208628693702	0.936861370176168	Exon	DLPFC
e298123	ENSG00000152583.12	ENSG00000152583	SPARCL1	-0.0066684458288254	4.81609346566997	-0.199370695534607	0.842087401434196	0.936861370176168	Exon	DLPFC
e91533	ENSG00000117139.16	ENSG00000117139	KDM5B	0.0062912792691186	0.176106165332832	0.199361679494171	0.842094448266626	0.936866149230888	Exon	DLPFC
e208613	ENSG00000077097.14	ENSG00000077097	TOP2B	-0.011829394847625	-0.159894489586198	-0.199343066752188	0.842108995809635	0.93687572489509	Exon	DLPFC
e41906	ENSG00000116641.17	ENSG00000116641	DOCK7	-0.0090554915849627	-0.88186224381458	-0.199340412836846	0.842111070089161	0.93687572489509	Exon	DLPFC
e760691	ENSG00000179399.14	ENSG00000179399	GPC5	-0.0105734842868692	-0.14741896125619	-0.199332428707208	0.842117310429234	0.93687572489509	Exon	DLPFC
e975109	ENSG00000132471.11	ENSG00000132471	WBP2	-0.0059875382159382	2.45273575248987	-0.199329666676349	0.84211946921562	0.93687572489509	Exon	DLPFC
e1155879	ENSG00000086758.15	ENSG00000086758	HUWE1	-0.0051923306213324	1.73881876371599	-0.199325062362768	0.842123067921535	0.93687572489509	Exon	DLPFC
e52094	ENSG00000162695.11	ENSG00000162695	SLC30A7	0.0066269819562127	0.662760049546453	0.199322948851075	0.842124719831641	0.93687572489509	Exon	DLPFC
e1026952	ENSG00000141837.19	ENSG00000141837	CACNA1A	0.0109578654848509	-0.0710972897398513	0.199311678977026	0.842133528320281	0.93687572489509	Exon	DLPFC
e887589	ENSG00000103494.12	ENSG00000103494	RPGRIP1L	0.0146639199619055	-2.62445535495416	0.199307745574081	0.842136602657016	0.93687572489509	Exon	DLPFC
e51772	ENSG00000156876.9	ENSG00000156876	SASS6	-0.0111807182223926	-2.28023872009276	-0.199302979426645	0.842140327867754	0.93687572489509	Exon	DLPFC
e33917	ENSG00000117448.13	ENSG00000117448	AKR1A1	0.0072083276152325	0.787256013761922	0.199297730561508	0.84214443037373	0.93687572489509	Exon	DLPFC
e35732	ENSG00000123473.15	ENSG00000123473	STIL	-0.014800339167116	-3.01863432146652	-0.199291989371719	0.842148917684923	0.93687572489509	Exon	DLPFC
e1015561	ENSG00000088247.16	ENSG00000088247	KHSRP	-0.0087325864230679	-0.83989169504519	-0.199291803472643	0.842149062983638	0.93687572489509	Exon	DLPFC
e210304	ENSG00000170266.15	ENSG00000170266	GLB1	-0.0063854639388324	-0.311351884317853	-0.199286662979746	0.842153080794945	0.93687572489509	Exon	DLPFC
e611797	ENSG00000117984.13	ENSG00000117984	CTSD	0.0106291817409073	0.191614691290541	0.19928487571471	0.84215447772298	0.93687572489509	Exon	DLPFC
e425261	ENSG00000164877.18	ENSG00000164877	MICALL2	0.0133706000123902	-2.05953525805612	0.199283512282478	0.842155543383231	0.93687572489509	Exon	DLPFC
e932319	ENSG00000034152.18	ENSG00000034152	MAP2K3	-0.0094951074955652	0.141332936899866	-0.199278652104901	0.84215934210616	0.93687572489509	Exon	DLPFC
e689015	ENSG00000178878.12	ENSG00000178878	APOLD1	-0.005274650434983	0.783604337722764	-0.199278078172495	0.842159790692933	0.93687572489509	Exon	DLPFC
e456810	ENSG00000221838.9	ENSG00000221838	AP4M1	0.0101621531833257	-1.91569890910353	0.199276754606369	0.84216082519519	0.93687572489509	Exon	DLPFC
e456924	ENSG00000221838.9	ENSG00000221838	AP4M1	0.0101621531833257	-1.91569890910353	0.199276754606369	0.84216082519519	0.93687572489509	Exon	DLPFC
e297407	ENSG00000109339.18	ENSG00000109339	MAPK10	0.0068197055051904	0.0858234602991201	0.199272954690521	0.842163795219472	0.93687572489509	Exon	DLPFC
e1039571	ENSG00000178904.18	ENSG00000178904	DPY19L3	-0.0080920567822918	-0.428683877337091	-0.199269974426435	0.842166124603346	0.93687572489509	Exon	DLPFC
e344577	ENSG00000129595.12	ENSG00000129595	EPB41L4A	0.0133931306753686	-2.75989772296075	0.199269679593752	0.842166355045583	0.93687572489509	Exon	DLPFC
e222690	ENSG00000173531.15	ENSG00000173531	MST1	0.0137821411318796	-2.00773255853572	0.199266987622978	0.842168459099804	0.93687572489509	Exon	DLPFC
e508920	ENSG00000177459.10	ENSG00000177459	ERICH5	-0.0159512688603276	-2.70965709616298	-0.199266186161538	0.842169085525222	0.93687572489509	Exon	DLPFC
e782527	ENSG00000100528.11	ENSG00000100528	CNIH1	-0.0076294844197472	0.259277462761322	-0.199255497768957	0.842177439624537	0.936881957784234	Exon	DLPFC
e1050198	ENSG00000105221.16	ENSG00000105221	AKT2	-0.0117245047346121	-2.22071208789578	-0.199236059391548	0.842192632800022	0.936893050696497	Exon	DLPFC
e928937	ENSG00000177731.15	ENSG00000177731	FLII	-0.0067826121661145	-0.575382288202036	-0.199233525826294	0.84219461305718	0.936893050696497	Exon	DLPFC
e988794	ENSG00000101558.13	ENSG00000101558	VAPA	-0.0145032035752805	-2.74892637212138	-0.199232179771324	0.842195665146135	0.936893050696497	Exon	DLPFC
e600756	ENSG00000119927.13	ENSG00000119927	GPAM	0.0108362038613236	-0.466759901523267	0.199223917195585	0.84220212325759	0.936897174279712	Exon	DLPFC
e470447	ENSG00000106484.14	ENSG00000106484	MEST	-0.0141612346862616	-2.76793159109387	-0.199220348129811	0.842204912878227	0.936897216882781	Exon	DLPFC
e615827	ENSG00000132286.11	ENSG00000132286	TIMM10B	0.0089210090873579	-1.24661177543054	0.199216534075515	0.842207893986757	0.936897472502481	Exon	DLPFC
e817305	ENSG00000128908.15	ENSG00000128908	INO80	0.0092268905113387	-1.78349611443902	0.199209926306718	0.842213058699921	0.936900157220254	Exon	DLPFC
e122251	ENSG00000115904.12	ENSG00000115904	SOS1	-0.0054610375474409	2.30944420126044	-0.199201484094312	0.842219657246634	0.936904436949768	Exon	DLPFC
e1037897	ENSG00000160229.11	ENSG00000160229	ZNF66	-0.0081690835304003	-0.916203664072407	-0.199168781184357	0.842245218385744	0.936928677593738	Exon	DLPFC
e221770	ENSG00000114316.12	ENSG00000114316	USP4	-0.0065192960914809	-0.262178108719861	-0.199166564573709	0.842246950931587	0.936928677593738	Exon	DLPFC
e173688	ENSG00000064989.12	ENSG00000064989	CALCRL	0.0145167507372919	-2.64292586715439	0.199157893683904	0.842253728274479	0.936933156083155	Exon	DLPFC
e209361	ENSG00000187118.12	ENSG00000187118	CMC1	0.0084267255949539	-0.714099172231199	0.199142380513321	0.842265853711732	0.936943583808234	Exon	DLPFC
e953583	ENSG00000238083.7	ENSG00000238083	LRRC37A2	-0.0362643496091046	-3.47909823949739	-0.199133501878572	0.842272793465934	0.936946060592629	Exon	DLPFC
e583341	ENSG00000148634.15	ENSG00000148634	HERC4	0.0066564664668877	1.96928361100761	0.199132491564804	0.842273583152224	0.936946060592629	Exon	DLPFC
e230993	ENSG00000174839.12	ENSG00000174839	DENND6A	-0.0084151839226825	-1.20897193641232	-0.199117125918212	0.842285593342205	0.936956359972585	Exon	DLPFC
e1119851	ENSG00000128191.14	ENSG00000128191	DGCR8	-0.0074103185608956	-0.475271187315887	-0.199107303493671	0.842293270824616	0.936961839608073	Exon	DLPFC
e562412	ENSG00000187796.13	ENSG00000187796	CARD9	-0.0166368940193767	-2.77830061791232	-0.199102332009804	0.842297156681531	0.936963101440721	Exon	DLPFC
e1120702	ENSG00000241973.10	ENSG00000241973	PI4KA	-0.0093214051007216	2.82664048443152	-0.199090604182102	0.842306323509291	0.936964007036166	Exon	DLPFC
e1177145	ENSG00000160211.15	ENSG00000160211	G6PD	-0.0097228568060652	-0.978864863180355	-0.199088770922056	0.842307756443187	0.936964007036166	Exon	DLPFC
e538208	ENSG00000165092.12	ENSG00000165092	ALDH1A1	-0.0105190146585872	-0.516379514334952	-0.199082531249176	0.842312633572315	0.936964007036166	Exon	DLPFC
e618013	ENSG00000184014.7	ENSG00000184014	DENND5A	-0.0087793408591349	-0.0469271056258475	-0.199081476427894	0.842313458055176	0.936964007036166	Exon	DLPFC
e618042	ENSG00000184014.7	ENSG00000184014	DENND5A	-0.0087793408591349	-0.0469271056258475	-0.199081476427894	0.842313458055176	0.936964007036166	Exon	DLPFC
e614273	ENSG00000148985.19	ENSG00000148985	PGAP2	-0.0083266933531969	-0.35877744497971	-0.199074775008159	0.842318696108374	0.936964007036166	Exon	DLPFC
e402861	ENSG00000135315.11	ENSG00000135315	CEP162	-0.012170316027219	-1.37600324154502	-0.199074746764246	0.842318718184773	0.936964007036166	Exon	DLPFC
e1092062	ENSG00000196090.12	ENSG00000196090	PTPRT	0.0118572902593765	-0.149784257405895	0.199069889152271	0.842322515060726	0.936964007036166	Exon	DLPFC
e1116044	ENSG00000215424.9	ENSG00000215424	MCM3AP-AS1	-0.0175168473821302	-3.02595761656302	-0.199068295756905	0.84232376051394	0.936964007036166	Exon	DLPFC
e1038134	ENSG00000196268.11	ENSG00000196268	ZNF493	-0.0072106802403769	-0.585293628298476	-0.199066088251528	0.842325485977542	0.936964007036166	Exon	DLPFC
e777411	ENSG00000100883.11	ENSG00000100883	SRP54	-0.0067530208462745	0.408336861899501	-0.199057231538133	0.842332408702911	0.936967889303982	Exon	DLPFC
e641525	ENSG00000110076.18	ENSG00000110076	NRXN2	0.0061982005155468	1.0732323822535	0.199054582642596	0.842334479177202	0.936967889303982	Exon	DLPFC
e235712	ENSG00000114480.12	ENSG00000114480	GBE1	0.009327528036219	-0.940252520988231	0.199041840583501	0.842344438855086	0.93697068037012	Exon	DLPFC
e988153	ENSG00000173482.16	ENSG00000173482	PTPRM	-0.0100458504188021	-1.57370258837518	-0.199039131354581	0.842346556494689	0.93697068037012	Exon	DLPFC
e569491	ENSG00000065665.20	ENSG00000065665	SEC61A2	0.0055423073974647	0.941700186069535	0.199037869212242	0.842347543035044	0.93697068037012	Exon	DLPFC
e812955	ENSG00000198838.13	ENSG00000198838	RYR3	-0.0088948764842046	-0.729528870752429	-0.199037291620083	0.842347994503995	0.93697068037012	Exon	DLPFC
e111775	ENSG00000162976.12	ENSG00000162976	PQLC3	-0.0142965444474038	-2.6610526881322	-0.199017220620742	0.842363682825858	0.936982651455575	Exon	DLPFC
e178616	ENSG00000064012.21	ENSG00000064012	CASP8	-0.0200344538874791	-2.93968294753393	-0.199012962216788	0.842367011378308	0.936982651455575	Exon	DLPFC
e178712	ENSG00000064012.21	ENSG00000064012	CASP8	-0.0200344538874791	-2.93968294753393	-0.199012962216788	0.842367011378308	0.936982651455575	Exon	DLPFC
e857766	ENSG00000187535.13	ENSG00000187535	IFT140	0.0079198666818455	-0.332363558534233	0.199005567976331	0.842372791042725	0.936983506136856	Exon	DLPFC
e324361	ENSG00000056097.15	ENSG00000056097	ZFR	0.0052907447197989	1.22329136491832	0.198997785539597	0.842378874147682	0.936983506136856	Exon	DLPFC
e507694	ENSG00000265817.1	ENSG00000265817	FSBP	0.0072791735548179	0.33767092919464	0.198996646892169	0.842379764166864	0.936983506136856	Exon	DLPFC
e1055536	ENSG00000267022.1	ENSG00000267022		0.0118313645562044	-1.80185953943292	0.198994169128845	0.8423817009013	0.936983506136856	Exon	DLPFC
e905381	ENSG00000103150.5	ENSG00000103150	MLYCD	-0.0069751169280003	-0.706585398839744	-0.19899404927288	0.842381794586291	0.936983506136856	Exon	DLPFC
e836361	ENSG00000137821.11	ENSG00000137821	LRRC49	-0.0120538465025595	-2.13040439789235	-0.198990857766731	0.842384289216606	0.936983506136856	Exon	DLPFC
e954227	ENSG00000228782.7	ENSG00000228782		-0.0133462621223633	-2.33807747282101	-0.198981090009984	0.842391924161508	0.936985279205186	Exon	DLPFC
e307981	ENSG00000251432.6	ENSG00000251432		-0.0153003355935184	-2.73791547955741	-0.198976651239319	0.842395393721445	0.936985279205186	Exon	DLPFC
e442093	ENSG00000146729.9	ENSG00000146729	GBAS	-0.0061195914866052	0.671193938784297	-0.198976379848615	0.842395605853773	0.936985279205186	Exon	DLPFC
e387701	ENSG00000197283.13	ENSG00000197283	SYNGAP1	0.0120304329511114	-0.873234019881086	0.198973076639313	0.842398187805624	0.936985279205186	Exon	DLPFC
e420867	ENSG00000130338.12	ENSG00000130338	TULP4	-0.0135823961910377	-0.908491833104591	-0.198969429078646	0.842401038921518	0.936985279205186	Exon	DLPFC
e189406	ENSG00000237732.9	ENSG00000237732		-0.0200899947289002	-3.05408126724205	-0.19896540177343	0.842404186867159	0.936985279205186	Exon	DLPFC
e990065	ENSG00000101624.10	ENSG00000101624	CEP76	0.0117404794810411	-2.39522931631059	0.198956584340584	0.84241107902789	0.936985279205186	Exon	DLPFC
e990126	ENSG00000101624.10	ENSG00000101624	CEP76	0.0117404794810411	-2.39522931631059	0.198956584340584	0.84241107902789	0.936985279205186	Exon	DLPFC
e612737	ENSG00000238184.1	ENSG00000238184	CD81-AS1	0.0134073013156788	-2.10325406861012	0.198953901455874	0.842413176111494	0.936985279205186	Exon	DLPFC
e179830	ENSG00000163596.16	ENSG00000163596	ICA1L	0.0066371191445631	1.04569712168136	0.198953616183605	0.842413399095349	0.936985279205186	Exon	DLPFC
e1148994	ENSG00000198947.15	ENSG00000198947	DMD	0.008099003938527	-0.423403199988071	0.198937548511084	0.84242595845633	0.936996187999296	Exon	DLPFC
e238428	ENSG00000114423.18	ENSG00000114423	CBLB	-0.0071106357880844	-0.276111304857841	-0.198933705168397	0.842428962626597	0.936996468906201	Exon	DLPFC
e730670	ENSG00000111727.11	ENSG00000111727	HCFC2	0.005591949603612	0.424045445492027	0.198916835321989	0.842442149063458	0.937008075058982	Exon	DLPFC
e741474	ENSG00000110801.13	ENSG00000110801	PSMD9	0.0076311261874947	-0.261176128042193	0.198910211031971	0.842447326999559	0.937008295569858	Exon	DLPFC
e268670	ENSG00000221420.2	ENSG00000221420	SNORA81	-0.0127189962216104	-0.103081633126873	-0.198906619628424	0.842450134255427	0.937008295569858	Exon	DLPFC
e298442	ENSG00000163644.14	ENSG00000163644	PPM1K	0.0054606450245898	2.02881695702667	0.1989031871511	0.842452817286931	0.937008295569858	Exon	DLPFC
e952978	ENSG00000204650.13	ENSG00000204650	CRHR1-IT1	-0.0057379683604984	0.747215580464634	-0.19890189760896	0.842453825271395	0.937008295569858	Exon	DLPFC
e831888	ENSG00000166797.10	ENSG00000166797	FAM96A	-0.0106851329626302	-1.49802969586817	-0.198896223416665	0.842458260567827	0.937008295569858	Exon	DLPFC
e381958	ENSG00000198563.13	ENSG00000198563	DDX39B	-0.0118504562001405	-2.45795375011249	-0.198895460106289	0.842458857218379	0.937008295569858	Exon	DLPFC
e641022	ENSG00000173264.14	ENSG00000173264	GPR137	0.0092584910322455	-0.0038380276544198	0.198879834340446	0.842471071302363	0.937016585575271	Exon	DLPFC
e1098217	ENSG00000124225.15	ENSG00000124225	PMEPA1	0.0113566187320988	-1.00328655331203	0.19887888411003	0.842471814063608	0.937016585575271	Exon	DLPFC
e465037	ENSG00000146802.12	ENSG00000146802	TMEM168	-0.008912554405298	-1.06957438522539	-0.198874371499623	0.84247534141223	0.937017448295515	Exon	DLPFC
e810545	ENSG00000128731.15	ENSG00000128731	HERC2	-0.005643646260423	0.701318779681815	-0.19886943369514	0.842479201123724	0.93701868066936	Exon	DLPFC
e886874	ENSG00000103460.16	ENSG00000103460	TOX3	-0.0112993243636255	-1.87216130848018	-0.198860987034219	0.84248580359611	0.937021450362888	Exon	DLPFC
e78135	ENSG00000158793.13	ENSG00000158793	NIT1	0.0098323599847054	-0.282700016005218	0.198857981074708	0.842488153256824	0.937021450362888	Exon	DLPFC
e823952	ENSG00000104177.17	ENSG00000104177	MYEF2	0.0083649915740242	0.383505335761238	0.198851669310447	0.842493086962098	0.937021450362888	Exon	DLPFC
e162965	ENSG00000082438.15	ENSG00000082438	COBLL1	0.0094547088598135	-1.12579523891971	0.198847172970168	0.842496601612002	0.937021450362888	Exon	DLPFC
e1162066	ENSG00000147202.17	ENSG00000147202	DIAPH2	-0.0125563443947046	-2.16865651060842	-0.198845434834559	0.842497960259606	0.937021450362888	Exon	DLPFC
e358639	ENSG00000164270.17	ENSG00000164270	HTR4	0.0169469454239435	-2.73853413782728	0.198845126209376	0.84249820150255	0.937021450362888	Exon	DLPFC
e789824	ENSG00000100650.15	ENSG00000100650	SRSF5	0.0051453313707801	2.85200013391686	0.198827095981031	0.84251229521089	0.937034064848269	Exon	DLPFC
e652681	ENSG00000165457.13	ENSG00000165457	FOLR2	0.0189130585830785	-2.7987302817278	0.198821036412693	0.842517031811684	0.937036272400297	Exon	DLPFC
e478545	ENSG00000133612.18	ENSG00000133612	AGAP3	0.0070057053083295	1.73876414172391	0.198816296947027	0.842520736527888	0.937036476525813	Exon	DLPFC
e755120	ENSG00000136152.14	ENSG00000136152	COG3	-0.0057343182886811	0.209010743118479	-0.198813761000827	0.842522718812064	0.937036476525813	Exon	DLPFC
e530963	ENSG00000010438.16	ENSG00000010438	PRSS3	-0.0157140344744467	-1.23981584638661	-0.198805728226847	0.842528997832305	0.937038113835451	Exon	DLPFC
e266960	ENSG00000090539.15	ENSG00000090539	CHRD	-0.0188482854627968	-3.16851443309161	-0.198799937796502	0.842533524074364	0.937038113835451	Exon	DLPFC
e729799	ENSG00000120860.10	ENSG00000120860	CCDC53	-0.0072143637794793	0.457006067277832	-0.198798796267721	0.842534416380952	0.937038113835451	Exon	DLPFC
e239610	ENSG00000177707.10	ENSG00000177707	NECTIN3	-0.0101235391423957	-2.00096147405236	-0.198797796438276	0.842535197924622	0.937038113835451	Exon	DLPFC
e1115364	ENSG00000173638.18	ENSG00000173638	SLC19A1	-0.0116306428905997	-1.7853812778811	-0.198787913970115	0.842542922830948	0.937043644801594	Exon	DLPFC
e538058	ENSG00000107372.12	ENSG00000107372	ZFAND5	0.0113008360376459	-2.18195114214341	0.198774134133604	0.842553694249133	0.937049903512633	Exon	DLPFC
e355410	ENSG00000120314.18	ENSG00000120314	WDR55	0.0113595121082269	-2.00660698389878	0.198773674039579	0.842554053895794	0.937049903512633	Exon	DLPFC
e890140	ENSG00000088682.13	ENSG00000088682	COQ9	-0.0096453628173955	-0.53389066823527	-0.198765413215363	0.842560511228994	0.937052974567724	Exon	DLPFC
e557754	ENSG00000148331.11	ENSG00000148331	ASB6	0.011357508547242	-1.9445820771175	0.198763100784273	0.842562318815427	0.937052974567724	Exon	DLPFC
e120736	ENSG00000171055.14	ENSG00000171055	FEZ2	-0.0046799629836937	1.14888611684235	-0.198755514502114	0.842568248883701	0.937054445535407	Exon	DLPFC
e564971	ENSG00000187609.15	ENSG00000187609	EXD3	0.0125027699774392	-2.31524363024009	0.19875436807885	0.842569145024128	0.937054445535407	Exon	DLPFC
e1002670	ENSG00000134444.13	ENSG00000134444	KIAA1468	-0.0056477118540165	0.547280119947914	-0.198732731755398	0.842586057824822	0.937070194508837	Exon	DLPFC
e780666	ENSG00000087299.11	ENSG00000087299	L2HGDH	-0.0138950705534474	-2.68509189861361	-0.198723064765385	0.842593614394482	0.937075538013062	Exon	DLPFC
e406344	ENSG00000130349.9	ENSG00000130349	C6orf203	-0.0150207124848878	-2.61048582107055	-0.198717333772119	0.842598094249765	0.937077459780254	Exon	DLPFC
e480879	ENSG00000146918.19	ENSG00000146918	NCAPG2	0.0100607255771485	-1.85561003558027	0.198705390529992	0.842607430169048	0.937084782085035	Exon	DLPFC
e818514	ENSG00000243708.10	ENSG00000243708	PLA2G4B	0.0124290003821855	-2.05208140888148	0.19869708382329	0.842613923456121	0.937088942989987	Exon	DLPFC
e1064860	ENSG00000169169.14	ENSG00000169169	CPT1C	0.0095829899201051	-0.857332263923503	0.19868462115962	0.842623665442115	0.937095294185746	Exon	DLPFC
e252694	ENSG00000248932.5	ENSG00000248932		0.0084586810298726	-1.54539495836395	0.198681244203157	0.842626305191959	0.937095294185746	Exon	DLPFC
e377307	ENSG00000079691.17	ENSG00000079691	LRRC16A	0.0087449994451677	0.369958093315529	0.198679216733477	0.84262789005564	0.937095294185746	Exon	DLPFC
e50009	ENSG00000223745.7	ENSG00000223745	CCDC18-AS1	0.0109426627690892	-1.58020035545412	0.198662704825021	0.842640797362026	0.937106588076712	Exon	DLPFC
e594111	ENSG00000059573.8	ENSG00000059573	ALDH18A1	0.0065726935375775	-0.464666369302464	0.19865405597875	0.842647558154623	0.937111046336255	Exon	DLPFC
e204252	ENSG00000144560.13	ENSG00000144560	VGLL4	0.010268257386943	-0.535589006074408	0.198643139448999	0.842656091609264	0.937112682723012	Exon	DLPFC
e984669	ENSG00000178927.17	ENSG00000178927	C17orf62	0.0085297327479469	-0.240282065401185	0.1986387047966	0.842659558183699	0.937112682723012	Exon	DLPFC
e45390	ENSG00000137955.15	ENSG00000137955	RABGGTB	-0.0131927767006516	-1.82218704279557	-0.19863816231095	0.842659982245756	0.937112682723012	Exon	DLPFC
e229051	ENSG00000272886.5	ENSG00000272886	DCP1A	-0.0073680095111917	-0.431735552015118	-0.1986322625224	0.842664594124564	0.937112682723012	Exon	DLPFC
e598283	ENSG00000107862.4	ENSG00000107862	GBF1	-0.005625957329067	0.481281213565563	-0.198629612963546	0.842666665292814	0.937112682723012	Exon	DLPFC
e403804	ENSG00000135334.8	ENSG00000135334	AKIRIN2	0.0066856296020327	0.339293238977068	0.198626208722947	0.842669326399695	0.937112682723012	Exon	DLPFC
e972519	ENSG00000125450.10	ENSG00000125450	NUP85	0.0100430861080385	-1.44939498381588	0.198626181843632	0.842669347411358	0.937112682723012	Exon	DLPFC
e439136	ENSG00000105953.14	ENSG00000105953	OGDH	-0.0076371046293894	0.786888841518899	-0.198624009885597	0.842671045239565	0.937112682723012	Exon	DLPFC
