## Supplementary material for "Transcriptional and genetic sex differences for schizophrenia across the dorsolateral prefrontal cortex, hippocampus, and caudate nucleus": Data S2: differential_expression_analysis_4features_sex.txt (part 170 of 297)

Feature	gencodeID	ensemblID	Symbol	logFC	AveExpr	t	P.Value	adj.P.Val	Type	Tissue
e215514	ENSG00000163788.13	ENSG00000163788	SNRK	0.0096765063527716	-2.0441090983332	0.198617833940871	0.842675873004055	0.937114062118727	Exon	DLPFC
e611788	ENSG00000117984.13	ENSG00000117984	CTSD	0.0105941752315017	0.191647903455934	0.198615382201858	0.842677789541402	0.937114062118727	Exon	DLPFC
e844476	ENSG00000172379.19	ENSG00000172379	ARNT2	-0.0054380604458951	2.59473072699161	-0.1986081375699	0.842683452713967	0.937114839842056	Exon	DLPFC
e184459	ENSG00000079246.15	ENSG00000079246	XRCC5	0.0040334720792755	4.96437886154905	0.198605939828265	0.842685170703495	0.937114839842056	Exon	DLPFC
e266193	ENSG00000114867.20	ENSG00000114867	EIF4G1	-0.0063451252453419	0.212162149895717	-0.198603926190002	0.842686744778829	0.937114839842056	Exon	DLPFC
e867807	ENSG00000122299.11	ENSG00000122299	ZC3H7A	-0.0112933318229081	-2.4728256750979	-0.198589802402024	0.842697785461961	0.937124057333171	Exon	DLPFC
e844242	ENSG00000086666.18	ENSG00000086666	ZFAND6	0.0056067364405864	2.51972346532522	0.198576502435728	0.842708182185185	0.937129098803003	Exon	DLPFC
e730414	ENSG00000166598.13	ENSG00000166598	HSP90B1	-0.0071606383807164	2.82655010683291	-0.198576123127798	0.842708478694578	0.937129098803003	Exon	DLPFC
e381999	ENSG00000265236.1	ENSG00000265236	SNORD84	-0.0145505118336613	-2.76694503016743	-0.198573441495689	0.842710574958033	0.937129098803003	Exon	DLPFC
e1085394	ENSG00000101294.16	ENSG00000101294	HM13	-0.0131919596959628	-2.35622625257846	-0.198536974295788	0.842739081909496	0.937155537990903	Exon	DLPFC
e794129	ENSG00000119685.19	ENSG00000119685	TTLL5	0.0109884831506373	-0.511236133299265	0.198535985992083	0.842739854484052	0.937155537990903	Exon	DLPFC
e731583	ENSG00000013503.9	ENSG00000013503	POLR3B	-0.0084752817958045	-0.950508055459474	-0.198528534106442	0.842745679760283	0.937158955476618	Exon	DLPFC
e265808	ENSG00000114867.20	ENSG00000114867	EIF4G1	0.0052915165100613	0.55795177544576	0.198523461466836	0.842749645141018	0.937160304686126	Exon	DLPFC
e306676	ENSG00000123737.12	ENSG00000123737	EXOSC9	0.010331549254566	-0.894438338189114	0.198516819612197	0.842754837213623	0.937163017996768	Exon	DLPFC
e104642	ENSG00000152904.11	ENSG00000152904	GGPS1	-0.0032102936696738	3.2365524481028	-0.198503737425761	0.842765063844414	0.937163492121979	Exon	DLPFC
e410479	ENSG00000146373.16	ENSG00000146373	RNF217	-0.010592099629046	-1.88382524046265	-0.198499976732532	0.842768003665355	0.937163492121979	Exon	DLPFC
e405157	ENSG00000132424.14	ENSG00000132424	PNISR	-0.0091709692565259	1.3426733551692	-0.19849678965292	0.842770495080978	0.937163492121979	Exon	DLPFC
e500578	ENSG00000198363.16	ENSG00000198363	ASPH	0.0051445754084953	2.83203110483508	0.198496152032004	0.842770993524541	0.937163492121979	Exon	DLPFC
e718207	ENSG00000135677.10	ENSG00000135677	GNS	0.0083002488589361	-0.610314314956908	0.19849564012088	0.84277139369779	0.937163492121979	Exon	DLPFC
e969063	ENSG00000141337.12	ENSG00000141337	ARSG	-0.0128818318290838	-2.39346411100477	-0.198494081150312	0.842772612382863	0.937163492121979	Exon	DLPFC
e939426	ENSG00000006125.16	ENSG00000006125	AP2B1	-0.004668671457938	3.09898283627231	-0.198491630245799	0.842774528315082	0.937163492121979	Exon	DLPFC
e996454	ENSG00000078142.11	ENSG00000078142	PIK3C3	-0.0050091177738931	0.764863882754662	-0.198486026934357	0.842778908564687	0.937165302608819	Exon	DLPFC
e1089506	ENSG00000025293.16	ENSG00000025293	PHF20	0.0145695661141055	-2.9480927375554	0.198479169164317	0.842784269462804	0.937168203555782	Exon	DLPFC
e864198	ENSG00000153406.13	ENSG00000153406	NMRAL1	0.0073399679676508	0.509077278696325	0.198473129741419	0.842788990643626	0.93717039312649	Exon	DLPFC
e126553	ENSG00000170634.12	ENSG00000170634	ACYP2	0.0056158374869997	2.79823475485425	0.198462109852343	0.84279760520468	0.93717255170719	Exon	DLPFC
e749773	ENSG00000139496.15	ENSG00000139496	NUP58	0.0124712247919844	-1.3406957079147	0.198461567380746	0.84279802927066	0.93717255170719	Exon	DLPFC
e593117	ENSG00000138193.15	ENSG00000138193	PLCE1	0.0110347622200721	-1.81596992247886	0.198458723878851	0.84280025212036	0.93717255170719	Exon	DLPFC
e50952	ENSG00000122481.16	ENSG00000122481	RWDD3	-0.0081113405692725	0.936410493496722	-0.198456564253137	0.842801940364621	0.93717255170719	Exon	DLPFC
e1086777	ENSG00000101400.5	ENSG00000101400	SNTA1	0.0066664233905686	3.15321609964811	0.198447765828825	0.842808818364571	0.937177139543602	Exon	DLPFC
e874839	ENSG00000243716.10	ENSG00000243716	NPIPB5	-0.0109908687348557	-0.189893713778188	-0.198437560741581	0.842816796011452	0.937181920473257	Exon	DLPFC
e590595	ENSG00000107771.15	ENSG00000107771	CCSER2	0.0039896672387026	1.91490312038547	0.198433135430934	0.842820255425	0.937181920473257	Exon	DLPFC
e353981	ENSG00000015479.17	ENSG00000015479	MATR3	0.0040372872571653	4.20526349723056	0.198428704464514	0.842823719262906	0.937181920473257	Exon	DLPFC
e81006	ENSG00000197965.11	ENSG00000197965	MPZL1	-0.0039141748619278	3.41522331435828	-0.198428183497429	0.842824126520884	0.937181920473257	Exon	DLPFC
e415803	ENSG00000135597.18	ENSG00000135597	REPS1	0.0071107120977919	-0.327076591086977	0.198423713673763	0.842827620738284	0.937182745604865	Exon	DLPFC
e1115367	ENSG00000173638.18	ENSG00000173638	SLC19A1	-0.0114452640731459	-1.71525449478597	-0.198408029239895	0.842839881833064	0.937193319034512	Exon	DLPFC
e562365	ENSG00000213221.4	ENSG00000213221	DNLZ	0.010921931254544	-1.13696855098008	0.198401852470442	0.842844710449833	0.937195432018123	Exon	DLPFC
e1053913	ENSG00000079462.7	ENSG00000079462	PAFAH1B3	0.0101731780661507	-0.622047142721467	0.198396632416875	0.842848791169852	0.937195432018123	Exon	DLPFC
e892266	ENSG00000125107.17	ENSG00000125107	CNOT1	0.0050020642654709	0.819956013827538	0.198394497024917	0.842850460490479	0.937195432018123	Exon	DLPFC
e227277	ENSG00000010319.6	ENSG00000010319	SEMA3G	-0.0188869725806204	-2.31657434552178	-0.198391515988622	0.842852790886024	0.937195432018123	Exon	DLPFC
e590661	ENSG00000182771.18	ENSG00000182771	GRID1	-0.0064026186182094	0.576733466089076	-0.198384286846227	0.842858442202101	0.937196372201521	Exon	DLPFC
e595285	ENSG00000171311.12	ENSG00000171311	EXOSC1	-0.0068266090944557	-0.601927392949308	-0.198383393164502	0.842859140830197	0.937196372201521	Exon	DLPFC
e1106495	ENSG00000156304.14	ENSG00000156304	SCAF4	0.0160422523781588	-2.92540264094884	0.198376150525808	0.842864802706039	0.9371996075307	Exon	DLPFC
e963538	ENSG00000189050.15	ENSG00000189050	RNFT1	-0.0088945939486092	-0.874801575531734	-0.198370410600304	0.842869289853457	0.937201536637066	Exon	DLPFC
e43900	ENSG00000116729.13	ENSG00000116729	WLS	0.007781736815279	-0.0567383119458493	0.198357779889208	0.842879163843317	0.937209455438363	Exon	DLPFC
e640876	ENSG00000149782.11	ENSG00000149782	PLCB3	-0.0135379025487818	-1.57664860402532	-0.198341651724149	0.842891771984894	0.937217354049018	Exon	DLPFC
e640937	ENSG00000149782.11	ENSG00000149782	PLCB3	-0.0135379025487818	-1.57664860402532	-0.198341651724149	0.842891771984894	0.937217354049018	Exon	DLPFC
e273482	ENSG00000145016.14	ENSG00000145016	RUBCN	-0.0040850068622846	3.81785322860898	-0.198332959944783	0.842898566772452	0.937219361150968	Exon	DLPFC
e414919	ENSG00000029363.15	ENSG00000029363	BCLAF1	-0.0052489552789713	4.54743152631156	-0.198330125379061	0.84290078269317	0.937219361150968	Exon	DLPFC
e702202	ENSG00000123416.15	ENSG00000123416	TUBA1B	0.0125820378031352	-2.68801101259855	0.198328780704687	0.842901833892307	0.937219361150968	Exon	DLPFC
e74902	ENSG00000272405.1	ENSG00000272405		-0.0183322318209493	-2.98305220568821	-0.198314980513123	0.842912622207753	0.937228296370764	Exon	DLPFC
e939652	ENSG00000006125.16	ENSG00000006125	AP2B1	0.0076857331928015	0.092471567908157	0.198304635158224	0.842920709720124	0.93722962246827	Exon	DLPFC
e513519	ENSG00000064313.11	ENSG00000064313	TAF2	0.0099344132866305	-0.174951470382733	0.198300771186934	0.842923730395592	0.93722962246827	Exon	DLPFC
e925342	ENSG00000006744.18	ENSG00000006744	ELAC2	-0.0077527707323209	-1.03500811478859	-0.198300761259368	0.842923738156511	0.93722962246827	Exon	DLPFC
e984582	ENSG00000178927.17	ENSG00000178927	C17orf62	0.0162550984461974	-3.10998807570506	0.198299372205503	0.842924824055659	0.93722962246827	Exon	DLPFC
e198286	ENSG00000115677.16	ENSG00000115677	HDLBP	-0.0035008841781653	1.78313165622435	-0.198283864634989	0.842936947189491	0.937240041659125	Exon	DLPFC
e1126303	ENSG00000100209.9	ENSG00000100209	HSCB	-0.0116998878946156	-2.1909747179571	-0.198274410070673	0.842944338368712	0.93724519945976	Exon	DLPFC
e548425	ENSG00000119431.9	ENSG00000119431	HDHD3	-0.007815011029578	-0.771674801647168	-0.198265031460824	0.842951670183664	0.937247638657063	Exon	DLPFC
e574774	ENSG00000107968.9	ENSG00000107968	MAP3K8	-0.0144252699685499	-1.99114049848044	-0.198264562431993	0.842952036851647	0.937247638657063	Exon	DLPFC
e585224	ENSG00000224725.3	ENSG00000224725	CEP57L1P1	0.0092439188000247	-1.56135080036103	0.198249556530782	0.842963767883172	0.937254554606692	Exon	DLPFC
e262202	ENSG00000177565.16	ENSG00000177565	TBL1XR1	0.0120322949625862	-2.47034716536185	0.198247404883033	0.842965449960793	0.937254554606692	Exon	DLPFC
e523263	ENSG00000187954.12	ENSG00000187954	CYHR1	-0.0088639189611091	-0.289256354693205	-0.198239989992999	0.842971246649614	0.937254554606692	Exon	DLPFC
e762849	ENSG00000102452.15	ENSG00000102452	NALCN	-0.0065119077395835	0.425234447007171	-0.198230155276825	0.842978935082858	0.937254554606692	Exon	DLPFC
e974405	ENSG00000161526.14	ENSG00000161526	SAP30BP	-0.0067386965509558	0.488657141538676	-0.198229111150535	0.842979751344743	0.937254554606692	Exon	DLPFC
e974415	ENSG00000161526.14	ENSG00000161526	SAP30BP	-0.0067386965509558	0.488657141538676	-0.198229111150535	0.842979751344743	0.937254554606692	Exon	DLPFC
e37761	ENSG00000134744.13	ENSG00000134744	ZCCHC11	0.0072449966513164	1.16578970896156	0.198228942962293	0.842979882828519	0.937254554606692	Exon	DLPFC
e925567	ENSG00000006695.10	ENSG00000006695	COX10	0.0054028873265834	0.275810986858673	0.198228440063148	0.842980275977781	0.937254554606692	Exon	DLPFC
e215972	ENSG00000169981.10	ENSG00000169981	ZNF35	-0.0104635295580911	-1.08971518214504	-0.198221470964769	0.842985724183348	0.937257551916607	Exon	DLPFC
e673097	ENSG00000109927.9	ENSG00000109927	TECTA	0.0096544478681474	-1.64429740998706	0.198214786038992	0.84299095023947	0.937260302215145	Exon	DLPFC
e375964	ENSG00000124789.11	ENSG00000124789	NUP153	0.0043311218120175	0.959038743138883	0.198198219196799	0.843003901684261	0.937267572797755	Exon	DLPFC
e1019831	ENSG00000174652.17	ENSG00000174652	ZNF266	0.0107666663347253	-2.02636425036447	0.198193803639056	0.843007353637922	0.937267572797755	Exon	DLPFC
e478398	ENSG00000164896.19	ENSG00000164896	FASTK	0.0125959974089876	-2.42025109697916	0.198192437470806	0.843008421668843	0.937267572797755	Exon	DLPFC
e19628	ENSG00000142784.15	ENSG00000142784	WDTC1	-0.0060480257436373	-0.209497249654896	-0.198192338304919	0.843008499193884	0.937267572797755	Exon	DLPFC
e78392	ENSG00000143224.17	ENSG00000143224	PPOX	0.0094859407126994	-1.39815980595042	0.198171027046059	0.843025159759051	0.937283036009777	Exon	DLPFC
e900457	ENSG00000189091.12	ENSG00000189091	SF3B3	-0.0059893454831014	1.15029499467342	-0.198159489062493	0.843034179871648	0.937288947345423	Exon	DLPFC
e14513	ENSG00000127483.17	ENSG00000127483	HP1BP3	0.0054266633485995	1.65543933403221	0.198157184443038	0.843035981569097	0.937288947345423	Exon	DLPFC
e248225	ENSG00000004399.12	ENSG00000004399	PLXND1	-0.0104687157595029	-1.1902878065265	-0.198147032198103	0.843043918365953	0.937290264371685	Exon	DLPFC
e921785	ENSG00000182224.11	ENSG00000182224	CYB5D1	-0.0082513021956287	-1.18178944872283	-0.198142279494585	0.843047633928219	0.937290264371685	Exon	DLPFC
e799941	ENSG00000133958.13	ENSG00000133958	UNC79	0.0097443138305918	0.0299131140273926	0.198141118848239	0.843048541297316	0.937290264371685	Exon	DLPFC
e199513	ENSG00000220804.8	ENSG00000220804		0.0162550276271131	-3.00563574668227	0.198135518264713	0.843052919719606	0.937290264371685	Exon	DLPFC
e660069	ENSG00000109861.15	ENSG00000109861	CTSC	0.0152811678381147	-2.20021625551313	0.198134544456834	0.843053681023296	0.937290264371685	Exon	DLPFC
e660078	ENSG00000109861.15	ENSG00000109861	CTSC	0.0152811678381147	-2.20021625551313	0.198134544456834	0.843053681023296	0.937290264371685	Exon	DLPFC
e378082	ENSG00000111801.15	ENSG00000111801	BTN3A3	-0.0081173683158357	-0.12447410918506	-0.198123762631677	0.843062110050258	0.937296575425166	Exon	DLPFC
e732585	ENSG00000084112.14	ENSG00000084112	SSH1	0.0077323026441607	-0.851373478325706	0.198114391853164	0.843069435962309	0.937301660024294	Exon	DLPFC
e118791	ENSG00000163811.11	ENSG00000163811	WDR43	-0.007238995648375	-0.430820648952518	-0.198095989740632	0.84308382245428	0.937311702266644	Exon	DLPFC
e1061771	ENSG00000063177.12	ENSG00000063177	RPL18	-0.0115532316111718	-1.1580470995937	-0.198095349291506	0.843084323148623	0.937311702266644	Exon	DLPFC
e1024337	ENSG00000130159.13	ENSG00000130159	ECSIT	-0.0109350248222764	-1.12971364977021	-0.198092275466522	0.843086726223723	0.937311702266644	Exon	DLPFC
e723621	ENSG00000111058.7	ENSG00000111058	ACSS3	-0.0138022421340374	-1.48343049706765	-0.198087947295506	0.843090109932195	0.937312277964753	Exon	DLPFC
e791932	ENSG00000279026.1	ENSG00000279026		0.0093677264573214	-0.427644771852639	0.198084571441268	0.84309274913367	0.937312277964753	Exon	DLPFC
e638844	ENSG00000162227.7	ENSG00000162227	TAF6L	-0.0082972027183462	-1.19677772716973	-0.198075179361674	0.843100091755713	0.937315987501745	Exon	DLPFC
e743209	ENSG00000051825.14	ENSG00000051825	MPHOSPH9	0.0076400453027152	-1.11134770565841	0.198064640534822	0.843108330908154	0.937315987501745	Exon	DLPFC
e1120704	ENSG00000241973.10	ENSG00000241973	PI4KA	0.0095763719172095	2.68820156411399	0.19806424106891	0.843108643207062	0.937315987501745	Exon	DLPFC
e19746	ENSG00000186501.14	ENSG00000186501	TMEM222	0.006071669419008	0.290720397653935	0.198063749760047	0.843109027308009	0.937315987501745	Exon	DLPFC
e265955	ENSG00000114867.20	ENSG00000114867	EIF4G1	-0.0057833711981538	1.32172692315198	-0.198062699296523	0.843109848551277	0.937315987501745	Exon	DLPFC
e262614	ENSG00000242539.2	ENSG00000242539		0.0126164044881003	-1.85156779524529	0.198054861497196	0.843115976080185	0.937319739572974	Exon	DLPFC
e342777	ENSG00000153922.10	ENSG00000153922	CHD1	0.0082198477368504	-0.569181483959973	0.198045000014063	0.843123685722478	0.937323403550038	Exon	DLPFC
e551079	ENSG00000148187.17	ENSG00000148187	MRRF	0.0088896422775386	-0.667024911717257	0.198042400857308	0.843125717728553	0.937323403550038	Exon	DLPFC
e34422	ENSG00000086015.20	ENSG00000086015	MAST2	-0.0091913064556721	-1.35993226780103	-0.198040083353597	0.843127529540753	0.937323403550038	Exon	DLPFC
e437845	ENSG00000214783.9	ENSG00000214783		0.0104676884423168	-1.46003052272342	0.198032306513265	0.843133609439676	0.937324486066715	Exon	DLPFC
e174522	ENSG00000128699.13	ENSG00000128699	ORMDL1	0.0050381291444192	1.2597537287729	0.198031796166174	0.843134008427072	0.937324486066715	Exon	DLPFC
e187628	ENSG00000163516.13	ENSG00000163516	ANKZF1	-0.0096781049739326	-1.15013755377998	-0.198023045676783	0.843140849532385	0.937324586101571	Exon	DLPFC
e2403	ENSG00000160072.19	ENSG00000160072	ATAD3B	0.0119091484771965	-1.81439125584218	0.198019056754625	0.843143968063231	0.937324586101571	Exon	DLPFC
e447903	ENSG00000127952.16	ENSG00000127952	STYXL1	0.0089985067872063	-0.0112433881081382	0.198017771040473	0.843144973232342	0.937324586101571	Exon	DLPFC
e753869	ENSG00000120688.8	ENSG00000120688	WBP4	-0.0052592102730718	0.982805775046667	-0.198017597732766	0.843145108724028	0.937324586101571	Exon	DLPFC
e590587	ENSG00000107771.15	ENSG00000107771	CCSER2	-0.0061988080152903	0.0223014888153608	-0.198005994320715	0.843154180263522	0.937325171028187	Exon	DLPFC
e358839	ENSG00000173210.19	ENSG00000173210	ABLIM3	-0.0086963570988742	-1.28387978111465	-0.198002713945239	0.843156744862583	0.937325171028187	Exon	DLPFC
e338223	ENSG00000113296.14	ENSG00000113296	THBS4	0.0126426350089944	-1.4286843705286	0.19800173565972	0.843157509686977	0.937325171028187	Exon	DLPFC
e366333	ENSG00000113742.12	ENSG00000113742	CPEB4	-0.0057988475481798	5.69915366571462	-0.198000684410726	0.843158331554438	0.937325171028187	Exon	DLPFC
e489358	ENSG00000147457.13	ENSG00000147457	CHMP7	0.0050046372341389	0.587741030383959	0.197997106918208	0.843161128442772	0.937325171028187	Exon	DLPFC
e393890	ENSG00000124571.17	ENSG00000124571	XPO5	0.0103097099210049	-1.54691406096626	0.197995025934221	0.84316275535969	0.937325171028187	Exon	DLPFC
e235673	ENSG00000114480.12	ENSG00000114480	GBE1	0.0093138437000167	-0.945777799497943	0.197988254829655	0.843168049025727	0.937325171028187	Exon	DLPFC
e37894	ENSG00000121310.16	ENSG00000121310	ECHDC2	-0.0097957025274381	-1.26297819579257	-0.197983041986542	0.843172124444013	0.937325171028187	Exon	DLPFC
e37922	ENSG00000121310.16	ENSG00000121310	ECHDC2	-0.0097957025274381	-1.26297819579257	-0.197983041986542	0.843172124444013	0.937325171028187	Exon	DLPFC
e1167371	ENSG00000077721.15	ENSG00000077721	UBE2A	-0.0073040465255578	-0.444499176192379	-0.197979876421267	0.843174599295655	0.937325171028187	Exon	DLPFC
e768888	ENSG00000100888.12	ENSG00000100888	CHD8	-0.004668494706256	0.900445423088756	-0.197978195736091	0.843175913262706	0.937325171028187	Exon	DLPFC
e705317	ENSG00000050438.16	ENSG00000050438	SLC4A8	-0.0056279685714834	2.09371127371325	-0.197969147103673	0.843182987530799	0.937329380395856	Exon	DLPFC
e259807	ENSG00000174776.10	ENSG00000174776	WDR49	0.0169665007570252	-2.68525385710069	0.197966310752614	0.843185205007489	0.937329380395856	Exon	DLPFC
e855589	ENSG00000103266.10	ENSG00000103266	STUB1	-0.0056655361727666	0.57707360387818	-0.197949074538283	0.843198680412633	0.937340848743519	Exon	DLPFC
e856621	ENSG00000260807.6	ENSG00000260807		-0.0109871576603733	-0.581460864965276	-0.197944353641794	0.843202371253918	0.937340848743519	Exon	DLPFC
e1084865	ENSG00000175170.14	ENSG00000175170	FAM182B	-0.0137488999469612	-2.02299812690435	-0.197939279620007	0.84320633817574	0.937340848743519	Exon	DLPFC
e931230	ENSG00000072210.18	ENSG00000072210	ALDH3A2	-0.0054547647438616	1.56949302590822	-0.197937320957699	0.843207869478916	0.937340848743519	Exon	DLPFC
e724891	ENSG00000139324.11	ENSG00000139324	TMTC3	0.0051733821965271	0.974836923563656	0.197935510875993	0.843209284620714	0.937340848743519	Exon	DLPFC
e192260	ENSG00000144535.19	ENSG00000144535	DIS3L2	0.0062915373331828	0.118894124873264	0.197923654615054	0.843218553988567	0.937348092956977	Exon	DLPFC
e318138	ENSG00000109771.15	ENSG00000109771	LRP2BP	-0.010003952481717	-1.10689405145175	-0.197917626450331	0.843223266888845	0.937348886345104	Exon	DLPFC
e176273	ENSG00000119041.10	ENSG00000119041	GTF3C3	0.0061097836390884	0.370253436736989	0.197914051266129	0.843226062018614	0.937348886345104	Exon	DLPFC
e62150	ENSG00000273768.1	ENSG00000273768		0.0275261327918243	1.38101172144459	0.197910840437961	0.843228572291353	0.937348886345104	Exon	DLPFC
e886422	ENSG00000166164.15	ENSG00000166164	BRD7	-0.0063347429441216	1.26712647264153	-0.19790560322958	0.843232666821413	0.937348886345104	Exon	DLPFC
e185816	ENSG00000135913.10	ENSG00000135913	USP37	-0.0079527775188855	-1.01118907976955	-0.197903416191931	0.843234376682343	0.937348886345104	Exon	DLPFC
e8869	ENSG00000120948.15	ENSG00000120948	TARDBP	0.0037337574300571	2.38717653378642	0.197901512945658	0.843235864671251	0.937348886345104	Exon	DLPFC
e817874	ENSG00000092445.11	ENSG00000092445	TYRO3	0.0049105426081775	2.32822887533825	0.197898095798879	0.84323853625362	0.937348886345104	Exon	DLPFC
e485046	ENSG00000078579.8	ENSG00000078579	FGF20	-0.0165896036436891	-2.57652514051684	-0.197880455452453	0.843252327799612	0.937361157206388	Exon	DLPFC
e772233	ENSG00000100884.9	ENSG00000100884	CPNE6	0.0121097567501082	-0.204042075885089	0.197872973278289	0.84325817751502	0.937362507798461	Exon	DLPFC
e308890	ENSG00000085871.8	ENSG00000085871	MGST2	0.0171698171669149	-3.08610185056262	0.197871859646824	0.843259048175412	0.937362507798461	Exon	DLPFC
e77166	ENSG00000258465.6	ENSG00000258465		0.0049314004623987	1.70751148852485	0.197866706578094	0.843263076954927	0.937363926288526	Exon	DLPFC
e256805	ENSG00000174953.13	ENSG00000174953	DHX36	-0.0068388787919822	0.487822991821043	-0.197862771675705	0.843266153348675	0.937364286109025	Exon	DLPFC
e1124279	ENSG00000100031.18	ENSG00000100031	GGT1	-0.017614665630285	-2.59388027445702	-0.197852675388183	0.84327404686063	0.937367977105062	Exon	DLPFC
e1032949	ENSG00000074855.10	ENSG00000074855	ANO8	0.0102239836767187	-1.15355243365856	0.197851482827972	0.843274979232931	0.937367977105062	Exon	DLPFC
e221026	ENSG00000172053.16	ENSG00000172053	QARS	-0.0076255514084004	-0.928621200797232	-0.197845376793296	0.843279753081385	0.937368722494888	Exon	DLPFC
e23435	ENSG00000084623.11	ENSG00000084623	EIF3I	0.0099430182973399	-0.340332558428135	0.197837440365779	0.843285957984734	0.937368722494888	Exon	DLPFC
e825669	ENSG00000092439.13	ENSG00000092439	TRPM7	0.0049785360066144	2.07762726140264	0.197832312707191	0.84328996692542	0.937368722494888	Exon	DLPFC
e567964	ENSG00000134470.20	ENSG00000134470	IL15RA	0.0178505872927927	-2.89426486647106	0.197826485187557	0.843294523041148	0.937368722494888	Exon	DLPFC
e143873	ENSG00000183513.8	ENSG00000183513	COA5	0.0041278172286083	3.64199884041203	0.197825897242641	0.843294982713007	0.937368722494888	Exon	DLPFC
e233099	ENSG00000163638.13	ENSG00000163638	ADAMTS9	0.0247889332276807	-2.60735802161985	0.197823507025675	0.843296851452358	0.937368722494888	Exon	DLPFC
e482060	ENSG00000036448.9	ENSG00000036448	MYOM2	0.0127238905990952	-1.44858092996185	0.197823450505398	0.843296895641523	0.937368722494888	Exon	DLPFC
e272949	ENSG00000163975.11	ENSG00000163975	MELTF	-0.0175530840487672	-2.68936257178961	-0.197822458184535	0.84329767146636	0.937368722494888	Exon	DLPFC
e727214	ENSG00000059758.7	ENSG00000059758	CDK17	0.0051449833708486	1.58720396512165	0.197805665443222	0.843310800535052	0.937380165307018	Exon	DLPFC
e862931	ENSG00000122390.17	ENSG00000122390	NAA60	-0.0062223227734064	-0.197070844828811	-0.197800032211116	0.843315204774622	0.937380165307018	Exon	DLPFC
e136921	ENSG00000005436.13	ENSG00000005436	GCFC2	-0.0080138923684522	-0.426749692810418	-0.197798728390901	0.843316224143329	0.937380165307018	Exon	DLPFC
e245208	ENSG00000082781.11	ENSG00000082781	ITGB5	0.0122078613475579	-1.19979499640581	0.197779475262875	0.843331276890648	0.937392553548406	Exon	DLPFC
e998288	ENSG00000141627.13	ENSG00000141627	DYM	-0.0055761900027195	1.02442830429692	-0.197777431458286	0.843332874809644	0.937392553548406	Exon	DLPFC
e442102	ENSG00000146729.9	ENSG00000146729	GBAS	0.0065530173975372	0.325234478822431	0.197763599453024	0.843343689179512	0.937401514246543	Exon	DLPFC
e403370	ENSG00000203875.10	ENSG00000203875	SNHG5	0.0058325684534928	1.69422061011232	0.197756457594684	0.843349272958348	0.937401961915444	Exon	DLPFC
e849145	ENSG00000182054.9	ENSG00000182054	IDH2	-0.0059525185498051	2.06856706397048	-0.19775604244122	0.843349597541496	0.937401961915444	Exon	DLPFC
e311126	ENSG00000198589.10	ENSG00000198589	LRBA	0.0068966923096903	-0.25125260781529	0.19775150020651	0.843353148839255	0.937402849454193	Exon	DLPFC
e480498	ENSG00000146909.7	ENSG00000146909	NOM1	-0.0079846368027843	-1.23537437784119	-0.197742428865476	0.843360241180055	0.937404053765809	Exon	DLPFC
e193189	ENSG00000204120.14	ENSG00000204120	GIGYF2	-0.0084620797237519	-0.670872340758608	-0.197738726584249	0.843363135776716	0.937404053765809	Exon	DLPFC
e703653	ENSG00000110881.11	ENSG00000110881	ASIC1	-0.0069808459213391	-0.144910172710413	-0.197738712105339	0.84336314709693	0.937404053765809	Exon	DLPFC
e160375	ENSG00000144278.14	ENSG00000144278	GALNT13	-0.0082772985288001	-0.0802360294155873	-0.197729408681097	0.843370420908367	0.937404053765809	Exon	DLPFC
e7990	ENSG00000171608.15	ENSG00000171608	PIK3CD	-0.0083651646891481	-1.09330437238806	-0.197726158076373	0.843372962372094	0.937404053765809	Exon	DLPFC
e26665	ENSG00000134697.12	ENSG00000134697	GNL2	-0.0093276528084215	-1.58778406667088	-0.197723835949712	0.843374777912413	0.937404053765809	Exon	DLPFC
e703244	ENSG00000135472.8	ENSG00000135472	FAIM2	-0.0077696306517976	2.97052315673099	-0.197722951000023	0.843375469805056	0.937404053765809	Exon	DLPFC
e255180	ENSG00000071794.15	ENSG00000071794	HLTF	0.0088043140630551	-0.819269221646716	0.197718681297791	0.843378808048016	0.937404053765809	Exon	DLPFC
e186229	ENSG00000074582.12	ENSG00000074582	BCS1L	0.0109051453503732	-2.19961415646322	0.197716056902732	0.843380859918109	0.937404053765809	Exon	DLPFC
e324286	ENSG00000150712.10	ENSG00000150712	MTMR12	-0.0051724678475806	0.855153139407289	-0.197714905109708	0.843381760442036	0.937404053765809	Exon	DLPFC
e906138	ENSG00000140950.15	ENSG00000140950	TLDC1	0.0069052618298311	-0.483743865634198	0.197701753275393	0.843392043156055	0.937406558697271	Exon	DLPFC
e744394	ENSG00000178882.14	ENSG00000178882	FAM101A	0.0141217486510449	-2.79984111166585	0.197698846581768	0.843394315747555	0.937406558697271	Exon	DLPFC
e844285	ENSG00000086666.18	ENSG00000086666	ZFAND6	0.005582356214535	2.51966790767965	0.197698812277952	0.843394342567919	0.937406558697271	Exon	DLPFC
e640866	ENSG00000149782.11	ENSG00000149782	PLCB3	0.0135343652119401	-2.87331834608604	0.197697938915608	0.843395025404452	0.937406558697271	Exon	DLPFC
e283412	ENSG00000091490.10	ENSG00000091490	SEL1L3	-0.0105048834291998	-1.17797693875008	-0.197694330483896	0.843397846650535	0.937406634751156	Exon	DLPFC
e998548	ENSG00000265681.7	ENSG00000265681	RPL17	-0.0061143574686421	1.2252020473603	-0.197685064429785	0.843405091308135	0.937410068745555	Exon	DLPFC
e16494	ENSG00000011007.12	ENSG00000011007	TCEB3	-0.0069776225102065	-0.766194143297328	-0.197683336970255	0.843406441922571	0.937410068745555	Exon	DLPFC
e771661	ENSG00000213983.11	ENSG00000213983	AP1G2	0.0117473808890145	-1.03770227067508	0.197672485542738	0.843414926123026	0.937416438897476	Exon	DLPFC
e550310	ENSG00000106804.7	ENSG00000106804	C5	0.0163363483268273	-3.03560938018053	0.19765600329775	0.843427812819178	0.937427702160922	Exon	DLPFC
e742321	ENSG00000184445.11	ENSG00000184445	KNTC1	-0.0132045360596733	-2.96693020080563	-0.197651263152968	0.843431518924387	0.937428318410131	Exon	DLPFC
e298052	ENSG00000198189.10	ENSG00000198189	HSD17B11	0.0089464944005532	-1.06599452919244	0.197647329523803	0.843434594454088	0.937428318410131	Exon	DLPFC
e779899	ENSG00000139915.18	ENSG00000139915	MDGA2	0.0111074502974017	-1.70448640284055	0.197644731257639	0.843436625924162	0.937428318410131	Exon	DLPFC
e1056588	ENSG00000104853.15	ENSG00000104853	CLPTM1	0.0072406978183166	1.89050303275776	0.197639033210853	0.843441080980077	0.937430210264967	Exon	DLPFC
e116299	ENSG00000084693.15	ENSG00000084693	AGBL5	0.011049587046482	-1.34254059775031	0.197633711105619	0.843445242108125	0.937431775426706	Exon	DLPFC
e533388	ENSG00000137103.16	ENSG00000137103	TMEM8B	-0.0100460834073449	-1.07726847668758	-0.197625652139363	0.843451543079921	0.937435718860631	Exon	DLPFC
e1133141	ENSG00000100092.20	ENSG00000100092	SH3BP1	-0.0106898653961835	-1.67101665575177	-0.197617122626687	0.843458211963428	0.937440071174881	Exon	DLPFC
e557745	ENSG00000148331.11	ENSG00000148331	ASB6	-0.0068835619984484	-0.584183603435721	-0.197601616349672	0.84347033572773	0.937450486128768	Exon	DLPFC
e75406	ENSG00000132694.18	ENSG00000132694	ARHGEF11	-0.007204086935387	0.0668059599725955	-0.197596036655091	0.843474698286405	0.937452275077356	Exon	DLPFC
e666213	ENSG00000150776.17	ENSG00000150776	C11orf57	0.0067325988901252	-0.610884995091114	0.19758973332096	0.84347962663812	0.937454692844324	Exon	DLPFC
e395167	ENSG00000069122.18	ENSG00000069122	ADGRF5	-0.0097617636757713	-1.1487342089441	-0.197574203533323	0.843491768850398	0.937465128151775	Exon	DLPFC
e356705	ENSG00000113555.5	ENSG00000113555	PCDH12	-0.0171086000816683	-2.36760339642142	-0.197568647845217	0.84349611266287	0.937466896200412	Exon	DLPFC
e981866	ENSG00000182446.13	ENSG00000182446	NPLOC4	-0.0043126837179414	1.25895984951301	-0.19755969636978	0.843503111541457	0.937471615085091	Exon	DLPFC
e727707	ENSG00000120802.13	ENSG00000120802	TMPO	-0.0056182015752654	1.09631840553828	-0.19755611638351	0.843505910624192	0.937471666289854	Exon	DLPFC
e608106	ENSG00000171772.15	ENSG00000171772	SYCE1	0.017456396162981	-1.84477972021636	0.197547904959235	0.843512330895397	0.937475560266245	Exon	DLPFC
e83281	ENSG00000117593.9	ENSG00000117593	DARS2	0.0089553444798165	-1.54241216404959	0.197544593106108	0.843514920338935	0.937475560266245	Exon	DLPFC
e963519	ENSG00000189050.15	ENSG00000189050	RNFT1	-0.0098326262056867	-1.59967454632818	-0.197523739649037	0.843531225101507	0.937490621510379	Exon	DLPFC
e758873	ENSG00000083520.14	ENSG00000083520	DIS3	-0.005702863940383	0.375845492115516	-0.197509184364637	0.843542605530549	0.937500177194296	Exon	DLPFC
e54884	ENSG00000168765.15	ENSG00000168765	GSTM4	0.009742896844907	-1.06151009914564	0.197505700786825	0.843545329261657	0.937500177194296	Exon	DLPFC
e907785	ENSG00000158545.15	ENSG00000158545	ZC3H18	-0.0086407108203626	-0.489303325383619	-0.197502090360148	0.843548152175022	0.937500254789659	Exon	DLPFC
e985675	ENSG00000079134.11	ENSG00000079134	THOC1	-0.0085030966220878	-0.709345267005594	-0.197484542275751	0.843561872665755	0.937512443664932	Exon	DLPFC
e48546	ENSG00000117226.11	ENSG00000117226	GBP3	0.0210354028888394	-2.63599460993188	0.197479267320426	0.843565997055493	0.937513967641591	Exon	DLPFC
e496576	ENSG00000104365.13	ENSG00000104365	IKBKB	-0.0073430060390807	-0.21167901686466	-0.19746551897353	0.843576746653195	0.937519923615442	Exon	DLPFC
e704937	ENSG00000184271.16	ENSG00000184271	POU6F1	-0.0125029205779194	-0.658578313140483	-0.197465370825666	0.84357686248764	0.937519923615442	Exon	DLPFC
e770676	ENSG00000100804.18	ENSG00000100804	PSMB5	0.0047791100801827	2.03779092710568	0.197451993359879	0.843587322128132	0.937528488291654	Exon	DLPFC
e803702	ENSG00000197102.10	ENSG00000197102	DYNC1H1	0.0044121303473875	3.52873670373766	0.197441732793651	0.843595344730232	0.937531455959129	Exon	DLPFC
e455373	ENSG00000198742.9	ENSG00000198742	SMURF1	-0.0062829592363381	-0.196014183998962	-0.197441535738802	0.843595498804992	0.937531455959129	Exon	DLPFC
e862516	ENSG00000010539.11	ENSG00000010539	ZNF200	0.00969945099748	-1.51026825581027	0.197430695834451	0.843603974402004	0.937535189037968	Exon	DLPFC
e879769	ENSG00000079616.12	ENSG00000079616	KIF22	-0.0086588298015976	-1.16965696453083	-0.197430197247089	0.843604364242187	0.937535189037968	Exon	DLPFC
e948465	ENSG00000131467.10	ENSG00000131467	PSME3	-0.0043588310989422	3.31498730149288	-0.197424741509881	0.843608630027901	0.937536870039754	Exon	DLPFC
e155695	ENSG00000168702.17	ENSG00000168702	LRP1B	0.0064240052333591	1.47983560983647	0.197410516215612	0.843619752663206	0.937540309130562	Exon	DLPFC
e933993	ENSG00000007202.14	ENSG00000007202	KIAA0100	0.0077948566032774	-0.897919320399229	0.197410075615682	0.843620097165004	0.937540309130562	Exon	DLPFC
e934018	ENSG00000007202.14	ENSG00000007202	KIAA0100	0.0077948566032774	-0.897919320399229	0.197410075615682	0.843620097165004	0.937540309130562	Exon	DLPFC
e692350	ENSG00000134532.15	ENSG00000134532	SOX5	-0.0083145068611181	-0.203867713486898	-0.19740591987917	0.843623346505854	0.937540309130562	Exon	DLPFC
e253497	ENSG00000175066.15	ENSG00000175066	GK5	-0.0086407092138598	-0.877020365089985	-0.197402114006468	0.843626322293021	0.937540309130562	Exon	DLPFC
e385028	ENSG00000168477.17	ENSG00000168477	TNXB	0.0140435832923501	-2.27611194733672	0.197399656449539	0.843628243842027	0.937540309130562	Exon	DLPFC
e160577	ENSG00000115159.15	ENSG00000115159	GPD2	-0.005266940275066	1.41204591553638	-0.19739612243577	0.84363100706781	0.937540320258906	Exon	DLPFC
e1069676	ENSG00000204604.9	ENSG00000204604	ZNF468	0.0063019256902426	1.56956158972411	0.197374835063995	0.843647651586731	0.937554922259738	Exon	DLPFC
e888966	ENSG00000102900.12	ENSG00000102900	NUP93	-0.0060599570914985	0.740557205962274	-0.197371830525889	0.843650000829845	0.937554922259738	Exon	DLPFC
e387616	ENSG00000197283.13	ENSG00000197283	SYNGAP1	-0.012870083980093	-0.679745860870925	-0.197357491306878	0.843661212659469	0.937554922259738	Exon	DLPFC
e1006408	ENSG00000070388.11	ENSG00000070388	FGF22	0.0138102660237007	-2.30430371734922	0.197355659455956	0.843662644985266	0.937554922259738	Exon	DLPFC
e430442	ENSG00000071189.21	ENSG00000071189	SNX13	0.0059491407207732	1.59374535635227	0.197353451815808	0.843664371141669	0.937554922259738	Exon	DLPFC
e646753	ENSG00000174483.19	ENSG00000174483	BBS1	0.0092984031934763	-1.04926651224748	0.197353312931055	0.843664479735844	0.937554922259738	Exon	DLPFC
e646768	ENSG00000174483.19	ENSG00000174483	BBS1	0.0092984031934763	-1.04926651224748	0.197353312931055	0.843664479735844	0.937554922259738	Exon	DLPFC
e870756	ENSG00000233024.7	ENSG00000233024		-0.0160818141999742	-2.61975535303452	-0.197351148010758	0.843666172490325	0.937554922259738	Exon	DLPFC
e391888	ENSG00000124641.15	ENSG00000124641	MED20	0.0069500395646854	-0.708078834437738	0.197341584988065	0.843673649841023	0.937560172066875	Exon	DLPFC
e1176316	ENSG00000196924.14	ENSG00000196924	FLNA	-0.0126059381101367	-1.29228480755306	-0.197334567257904	0.843679137030303	0.937563210214442	Exon	DLPFC
e598525	ENSG00000107874.10	ENSG00000107874	CUEDC2	-0.0052304073336343	0.404074307734257	-0.19732574720951	0.84368603346971	0.937567814407647	Exon	DLPFC
e950321	ENSG00000108840.15	ENSG00000108840	HDAC5	0.0082225508467892	0.732777431737888	0.197317688359836	0.8436923347346	0.937571757169962	Exon	DLPFC
e735863	ENSG00000198270.12	ENSG00000198270	TMEM116	-0.0043802908915579	1.63377803521447	-0.197307580660663	0.843700238021912	0.937577480183565	Exon	DLPFC
e795052	ENSG00000100577.18	ENSG00000100577	GSTZ1	0.0105698015042699	-0.155351134743641	0.197292454152365	0.843712065584	0.937587564068443	Exon	DLPFC
e931583	ENSG00000083290.19	ENSG00000083290	ULK2	-0.0145156911813462	-1.96447940322382	-0.197285772023954	0.843717290415639	0.937588075844987	Exon	DLPFC
e646503	ENSG00000174576.8	ENSG00000174576	NPAS4	-0.0400922340985991	-3.28390444917613	-0.197282865059856	0.843719563405841	0.937588075844987	Exon	DLPFC
e390148	ENSG00000137193.13	ENSG00000137193	PIM1	0.0124703140910661	0.912495805230449	0.197281301239495	0.843720786176335	0.937588075844987	Exon	DLPFC
e215789	ENSG00000179152.19	ENSG00000179152	TCAIM	-0.0047205183202282	1.86245424638283	-0.197267002445096	0.843731966598185	0.93759526768424	Exon	DLPFC
e474031	ENSG00000157764.12	ENSG00000157764	BRAF	0.012517025411766	-2.07044269254969	0.19725995063776	0.843737480513911	0.93759526768424	Exon	DLPFC
e992116	ENSG00000141452.9	ENSG00000141452	C18orf8	-0.0073290757787406	-0.697411900754828	-0.197259534508208	0.843737805892196	0.93759526768424	Exon	DLPFC
e449312	ENSG00000234456.7	ENSG00000234456	MAGI2-AS3	-0.0089938840458208	-0.388266683182158	-0.197258939045986	0.843738271493581	0.93759526768424	Exon	DLPFC
e434255	ENSG00000196295.11	ENSG00000196295		0.0088800022721786	0.271769202078688	0.197249413709509	0.843745719513176	0.937600234233912	Exon	DLPFC
e915899	ENSG00000129219.13	ENSG00000129219	PLD2	0.0135712298793006	-2.3226709180397	0.19724618045995	0.843748247648168	0.937600234233912	Exon	DLPFC
e21792	ENSG00000134644.15	ENSG00000134644	PUM1	-0.006678573127656	1.17989549097654	-0.197232826065882	0.843758689702113	0.937600731024706	Exon	DLPFC
e644273	ENSG00000168056.15	ENSG00000168056	LTBP3	-0.0069706891559576	-0.0166440086449259	-0.197231147610441	0.843760002120201	0.937600731024706	Exon	DLPFC
e728959	ENSG00000120800.4	ENSG00000120800	UTP20	-0.0093291652252031	-1.40534326829538	-0.197229853222904	0.843761014228162	0.937600731024706	Exon	DLPFC
e639500	ENSG00000168003.16	ENSG00000168003	SLC3A2	0.0104764470318148	-0.862188636200891	0.197226791507088	0.843763408247108	0.937600731024706	Exon	DLPFC
e708818	ENSG00000012822.15	ENSG00000012822	CALCOCO1	-0.0047235861381889	0.76830256333301	-0.19722431975157	0.843765340964948	0.937600731024706	Exon	DLPFC
e1138564	ENSG00000188677.14	ENSG00000188677	PARVB	0.0093782081889037	-0.52327630067586	0.197221037976672	0.843767907055508	0.937600731024706	Exon	DLPFC
e676543	ENSG00000170322.14	ENSG00000170322	NFRKB	0.008057156057947	-1.08558479878678	0.197220959474551	0.843767968438029	0.937600731024706	Exon	DLPFC
e777098	ENSG00000129515.18	ENSG00000129515	SNX6	-0.0091494157985963	0.653796806564511	-0.197210498054799	0.843776148458961	0.937606468335536	Exon	DLPFC
e932555	ENSG00000109046.14	ENSG00000109046	WSB1	-0.0094109796459165	2.33878654661234	-0.197206224434861	0.843779490104006	0.937606468335536	Exon	DLPFC
e145088	ENSG00000163162.8	ENSG00000163162	RNF149	-0.0047850418138784	1.0409021612819	-0.197202904861285	0.843782085759465	0.937606468335536	Exon	DLPFC
e174836	ENSG00000151689.12	ENSG00000151689	INPP1	-0.0136565686902772	-2.50757063418332	-0.197198281873359	0.8437857005892	0.937606468335536	Exon	DLPFC
e101075	ENSG00000143801.16	ENSG00000143801	PSEN2	-0.0165266188076857	-3.1116259463649	-0.197196254024277	0.843787286216093	0.937606468335536	Exon	DLPFC
e713688	ENSG00000110958.15	ENSG00000110958	PTGES3	-0.0069409389487371	2.97917001092587	-0.197193228423837	0.843789652011389	0.937606468335536	Exon	DLPFC
e1032993	ENSG00000130299.16	ENSG00000130299	GTPBP3	-0.0122586265352793	-2.36172907058531	-0.197182314031326	0.843798186269156	0.937612891910337	Exon	DLPFC
e764437	ENSG00000126216.13	ENSG00000126216	TUBGCP3	-0.0073485706045015	-0.938992000366613	-0.197170176762125	0.843807676748804	0.93761861472946	Exon	DLPFC
e926884	ENSG00000170315.13	ENSG00000170315	UBB	-0.0045785876404388	5.98486876344339	-0.197168684792286	0.843808843364476	0.93761861472946	Exon	DLPFC
e1117136	ENSG00000183307.3	ENSG00000183307	CECR6	0.0092511176385883	2.91598047915098	0.197146043050479	0.843826547659271	0.937635227677035	Exon	DLPFC
e794106	ENSG00000119685.19	ENSG00000119685	TTLL5	-0.0079413232587362	-0.862995858469234	-0.197115351214063	0.843850546704431	0.937652729711929	Exon	DLPFC
e802473	ENSG00000197119.12	ENSG00000197119	SLC25A29	0.0130637067858463	-0.945580851012572	0.197111047347815	0.843853912063097	0.937652729711929	Exon	DLPFC
e1019834	ENSG00000174652.17	ENSG00000174652	ZNF266	-0.0098488049555626	-1.33443212102996	-0.197111000708488	0.843853948532198	0.937652729711929	Exon	DLPFC
e1077188	ENSG00000099326.8	ENSG00000099326	MZF1	0.0055865797225759	1.69947366270537	0.197106369459312	0.843857569887407	0.937652729711929	Exon	DLPFC
e809003	ENSG00000275835.4	ENSG00000275835	TUBGCP5	-0.0113084438837022	-1.8195800631674	-0.197103614373533	0.843859724198511	0.937652729711929	Exon	DLPFC
e809050	ENSG00000275835.4	ENSG00000275835	TUBGCP5	-0.0113084438837022	-1.8195800631674	-0.197103614373533	0.843859724198511	0.937652729711929	Exon	DLPFC
e283007	ENSG00000109610.5	ENSG00000109610	SOD3	0.0164834074436242	-2.83290401328562	0.197101249429068	0.843861573443545	0.937652729711929	Exon	DLPFC
e854629	ENSG00000103326.11	ENSG00000103326	CAPN15	0.0120303755870655	-1.91293348516953	0.197091455466633	0.843869231745223	0.937658179593996	Exon	DLPFC
e546069	ENSG00000136824.18	ENSG00000136824	SMC2	-0.0081679462454528	-0.728660576872983	-0.197081463836013	0.843877044627052	0.937660772952335	Exon	DLPFC
e703941	ENSG00000139624.12	ENSG00000139624	CERS5	-0.0087237893920931	-1.51496739587017	-0.197081427761212	0.843877072835505	0.937660772952335	Exon	DLPFC
e742845	ENSG00000111325.16	ENSG00000111325	OGFOD2	0.0066553307232474	-0.070279168137376	0.197064972902711	0.843889939624393	0.93767201006479	Exon	DLPFC
e345339	ENSG00000145782.12	ENSG00000145782	ATG12	0.0127421076241496	-2.39586326410974	0.19704733243678	0.843903733539159	0.937680535250701	Exon	DLPFC
e544669	ENSG00000197816.13	ENSG00000197816	CCDC180	-0.0079711557868646	-1.00575980922718	-0.197047239246376	0.843903806409271	0.937680535250701	Exon	DLPFC
e1045175	ENSG00000198453.12	ENSG00000198453	ZNF568	0.0128276639664576	-2.06940552957576	0.197044596338357	0.843905873028249	0.937680535250701	Exon	DLPFC
e542862	ENSG00000165238.16	ENSG00000165238	WNK2	0.0110320967803637	-0.114874324271501	0.197030025678577	0.843917266558788	0.937690135190809	Exon	DLPFC
e85400	ENSG00000135837.15	ENSG00000135837	CEP350	0.0069544572440269	-0.184711816145209	0.197025073250292	0.843921139118615	0.93769137842324	Exon	DLPFC
e848098	ENSG00000140526.17	ENSG00000140526	ABHD2	-0.0063325288397018	1.61431517198748	-0.19701762910232	0.843926960090072	0.937692501466769	Exon	DLPFC
e894181	ENSG00000172824.14	ENSG00000172824	CES4A	-0.0103406520821783	-0.707032981675176	-0.197016737636707	0.843927657174572	0.937692501466769	Exon	DLPFC
e143378	ENSG00000075568.16	ENSG00000075568	TMEM131	-0.0065050474522784	0.20876347600038	-0.197006193732188	0.843935902025069	0.937697597971948	Exon	DLPFC
e393301	ENSG00000112667.12	ENSG00000112667	DNPH1	0.0089920389984757	-1.05910661393645	0.196995157855074	0.843944531593999	0.937697597971948	Exon	DLPFC
e574320	ENSG00000095787.21	ENSG00000095787	WAC	0.0043148617365983	4.41576673562438	0.196992936255482	0.843946268789124	0.937697597971948	Exon	DLPFC
e1089428	ENSG00000131051.21	ENSG00000131051	RBM39	-0.0071643236009015	2.12923838327297	-0.196990614618162	0.843948084210255	0.937697597971948	Exon	DLPFC
e833158	ENSG00000074696.12	ENSG00000074696	HACD3	0.0057233598595843	1.81470883495663	0.19699048185743	0.843948188023498	0.937697597971948	Exon	DLPFC
e504019	ENSG00000104427.11	ENSG00000104427	ZC2HC1A	-0.0055779648211303	0.351109963145612	-0.196981208899826	0.843955439088404	0.937697597971948	Exon	DLPFC
e584296	ENSG00000122958.14	ENSG00000122958	VPS26A	-0.0067923937848169	0.127170739101443	-0.196980749126443	0.8439557986123	0.937697597971948	Exon	DLPFC
e1086095	ENSG00000197183.13	ENSG00000197183	NOL4L	-0.0112817975941362	-1.25454356214644	-0.19697873653498	0.843957372376523	0.937697597971948	Exon	DLPFC
e701852	ENSG00000181929.11	ENSG00000181929	PRKAG1	0.0059016369610435	-0.0018701693771046	0.196976998088854	0.843958731770807	0.937697597971948	Exon	DLPFC
e510557	ENSG00000104517.12	ENSG00000104517	UBR5	-0.0046588046648933	1.4481143573327	-0.196968500836944	0.8439653762835	0.937697597971948	Exon	DLPFC
e553924	ENSG00000187024.13	ENSG00000187024	PTRH1	0.0151064694804652	-2.70069285467294	0.196965571652791	0.843967666791473	0.937697597971948	Exon	DLPFC
e993342	ENSG00000188985.6	ENSG00000188985	DHFRP1	0.0131246942914426	-0.522344489260417	0.19696482931877	0.843968247267989	0.937697597971948	Exon	DLPFC
e326109	ENSG00000079215.13	ENSG00000079215	SLC1A3	-0.0110823821883662	3.56567930283168	-0.196958061258019	0.843973539633856	0.937697597971948	Exon	DLPFC
e1077364	ENSG00000125826.19	ENSG00000125826	RBCK1	-0.0096368147688548	-1.41986982916589	-0.196957646953228	0.843973863604661	0.937697597971948	Exon	DLPFC
e328239	ENSG00000172262.11	ENSG00000172262	ZNF131	0.0145794824498705	-2.92507463011024	0.196954527581183	0.843976302837435	0.937697597971948	Exon	DLPFC
e328247	ENSG00000172262.11	ENSG00000172262	ZNF131	0.0145794824498705	-2.92507463011024	0.196954527581183	0.843976302837435	0.937697597971948	Exon	DLPFC
e120406	ENSG00000119812.18	ENSG00000119812	FAM98A	0.0045463096736972	3.52640610324937	0.196941233805368	0.843986698091914	0.937702042777744	Exon	DLPFC
e805420	ENSG00000256053.7	ENSG00000256053	APOPT1	-0.0116829613095424	-1.77287850610173	-0.196932167326822	0.843993787767648	0.937702042777744	Exon	DLPFC
e91513	ENSG00000117139.16	ENSG00000117139	KDM5B	0.0089352984674447	-0.902726809731491	0.196929859328345	0.843995592545444	0.937702042777744	Exon	DLPFC
e552411	ENSG00000165219.21	ENSG00000165219	GAPVD1	0.0043555948039413	0.679797666264	0.19692454097552	0.843999751323024	0.937702042777744	Exon	DLPFC
e565411	ENSG00000148399.12	ENSG00000148399	DPH7	-0.0096089429485158	-1.9243214833183	-0.196923262958274	0.844000750691269	0.937702042777744	Exon	DLPFC
e907224	ENSG00000140948.11	ENSG00000140948	ZCCHC14	0.0091462254431847	-1.29139043665071	0.196915921225686	0.844006491694123	0.937702042777744	Exon	DLPFC
e596785	ENSG00000107593.16	ENSG00000107593	PKD2L1	-0.0179942224682129	-3.06637892155617	-0.196913916368888	0.844008059430224	0.937702042777744	Exon	DLPFC
e301568	ENSG00000109332.19	ENSG00000109332	UBE2D3	0.0093039049127025	-0.577517542646632	0.196911935952531	0.844009608055264	0.937702042777744	Exon	DLPFC
e45688	ENSG00000036549.12	ENSG00000036549	ZZZ3	-0.0118211895756688	-2.35002011433381	-0.196910618429571	0.844010638318272	0.937702042777744	Exon	DLPFC
e819487	ENSG00000103994.16	ENSG00000103994	ZNF106	-0.0045198460436388	4.52195634252358	-0.196909517918169	0.844011498885025	0.937702042777744	Exon	DLPFC
e477658	ENSG00000055118.14	ENSG00000055118	KCNH2	0.0110310969495305	-0.295777230786548	0.196907620637954	0.84401298250142	0.937702042777744	Exon	DLPFC
e407821	ENSG00000123505.15	ENSG00000123505	AMD1	-0.0053705540251413	2.51333574410846	-0.196907153694652	0.844013347637205	0.937702042777744	Exon	DLPFC
e457256	ENSG00000146826.15	ENSG00000146826	C7orf43	-0.0097185937817554	-1.19672327530832	-0.196898637053384	0.844020007403471	0.93770479266812	Exon	DLPFC
e478853	ENSG00000013374.15	ENSG00000013374	NUB1	-0.0091904849174441	-1.65753438597537	-0.196896945477731	0.844021330167864	0.93770479266812	Exon	DLPFC
e856033	ENSG00000103245.13	ENSG00000103245	NARFL	0.0116688852369619	-2.09945857272823	0.196890396924773	0.844026450955523	0.93770655796275	Exon	DLPFC
e886418	ENSG00000166164.15	ENSG00000166164	BRD7	-0.0063312333471323	0.975104722404149	-0.196887870569348	0.844028426497503	0.93770655796275	Exon	DLPFC
e980582	ENSG00000173818.16	ENSG00000173818	ENDOV	-0.0128114825250929	-2.45213996698202	-0.19687749567009	0.844036539399952	0.937710676451497	Exon	DLPFC
e113569	ENSG00000233416.1	ENSG00000233416		-0.0108503108664161	-2.00718351814832	-0.196876086969508	0.844037640968595	0.937710676451497	Exon	DLPFC
e414708	ENSG00000231028.8	ENSG00000231028	LINC00271	-0.0148448098903187	-2.8147649585014	-0.19687176107712	0.844041023710226	0.937711375289382	Exon	DLPFC
e913245	ENSG00000070444.14	ENSG00000070444	MNT	0.00968353607164	-1.19321645324774	0.196857655223034	0.844052054161839	0.937720570535851	Exon	DLPFC
e30732	ENSG00000066056.13	ENSG00000066056	TIE1	-0.0174623506674802	-2.69951177834639	-0.196851988451897	0.844056485454437	0.937722434246808	Exon	DLPFC
e729006	ENSG00000120800.4	ENSG00000120800	UTP20	-0.0101165577216627	-1.19036911364717	-0.196827768268825	0.844075425170187	0.937740416333085	Exon	DLPFC
e1098502	ENSG00000124222.22	ENSG00000124222	STX16	0.0050486616130256	1.74210296782626	0.196817797784587	0.844083221922752	0.937740534267226	Exon	DLPFC
e618477	ENSG00000133812.15	ENSG00000133812	SBF2	0.0098000709407011	-1.33076244548526	0.196810589987133	0.844088858309833	0.937740534267226	Exon	DLPFC
e605496	ENSG00000182022.17	ENSG00000182022	CHST15	-0.0072769925932307	0.975231129896581	-0.196809533051335	0.844089684818093	0.937740534267226	Exon	DLPFC
e953161	ENSG00000186868.15	ENSG00000186868	MAPT	0.0059753112662738	2.36159677946788	0.196804745212152	0.844093428840128	0.937740534267226	Exon	DLPFC
e494445	ENSG00000077782.19	ENSG00000077782	FGFR1	-0.0079389891522992	0.21660812757767	-0.19680038355624	0.844096839595995	0.937740534267226	Exon	DLPFC
e677690	ENSG00000151503.12	ENSG00000151503	NCAPD3	0.0064570949143598	-0.811087831532783	0.196798472886723	0.844098333714612	0.937740534267226	Exon	DLPFC
e856049	ENSG00000103245.13	ENSG00000103245	NARFL	0.0105809809253248	-1.09094849921585	0.196797211551676	0.844099320062459	0.937740534267226	Exon	DLPFC
e371816	ENSG00000196670.13	ENSG00000196670	ZFP62	0.0045358045276425	3.61816742217407	0.196796840956678	0.844099609863046	0.937740534267226	Exon	DLPFC
e714678	ENSG00000182199.10	ENSG00000182199	SHMT2	0.0076901123868261	0.238993401578831	0.196793806979437	0.844101982395559	0.937740534267226	Exon	DLPFC
e992793	ENSG00000154040.20	ENSG00000154040	CABYR	0.0087946901409312	-1.00869643377495	0.196792417021761	0.844103069325669	0.937740534267226	Exon	DLPFC
e611835	ENSG00000117984.13	ENSG00000117984	CTSD	0.0104997782868697	0.191893951210157	0.196780749449381	0.844112193238066	0.937747611001376	Exon	DLPFC
e533304	ENSG00000137098.13	ENSG00000137098	SPAG8	0.016016709068503	-2.9455811249123	0.1967689341577	0.844121432686726	0.937747796845727	Exon	DLPFC
e973327	ENSG00000177728.15	ENSG00000177728	TMEM94	-0.0079993787719152	-0.119582294858563	-0.196768302596852	0.844121926562066	0.937747796845727	Exon	DLPFC
e567339	ENSG00000187134.13	ENSG00000187134	AKR1C1	0.0092937099789293	-1.16847207899895	0.196764925019932	0.844124567800222	0.937747796845727	Exon	DLPFC
e24262	ENSG00000116514.16	ENSG00000116514	RNF19B	-0.0093008057740491	-1.14358023809059	-0.196763512542049	0.844125672347159	0.937747796845727	Exon	DLPFC
e664764	ENSG00000149311.17	ENSG00000149311	ATM	-0.0093921044703713	-0.151965007891167	-0.196761137456776	0.844127529646432	0.937747796845727	Exon	DLPFC
e1000790	ENSG00000196628.14	ENSG00000196628	TCF4	0.0049837206915681	2.48839482624417	0.196759406229283	0.844128883454187	0.937747796845727	Exon	DLPFC
e1065157	ENSG00000104973.15	ENSG00000104973	MED25	-0.0127265996969713	-2.19799092598727	-0.196755747194691	0.844131744795095	0.937747916289362	Exon	DLPFC
e58048	ENSG00000163349.21	ENSG00000163349	HIPK1	-0.010048114630247	-0.99740587161805	-0.19674208833593	0.844142425950767	0.937754147174802	Exon	DLPFC
e1024272	ENSG00000196361.9	ENSG00000196361	ELAVL3	-0.0118518176434484	-0.757983578811414	-0.196731697977241	0.844150551175858	0.937754147174802	Exon	DLPFC
e1024289	ENSG00000196361.9	ENSG00000196361	ELAVL3	-0.0118518176434484	-0.757983578811414	-0.196731697977241	0.844150551175858	0.937754147174802	Exon	DLPFC
e1008234	ENSG00000099622.13	ENSG00000099622	CIRBP	-0.0113101076227593	-0.400809161336782	-0.196731221767867	0.844150923570365	0.937754147174802	Exon	DLPFC
e880495	ENSG00000169592.14	ENSG00000169592	INO80E	0.0086079077177726	1.63923552180016	0.196730966938427	0.844151122846347	0.937754147174802	Exon	DLPFC
e926910	ENSG00000187688.14	ENSG00000187688	TRPV2	-0.0200971435192467	-3.12168095533629	-0.196725884741798	0.844155097113432	0.93775550292346	Exon	DLPFC
e856593	ENSG00000103227.18	ENSG00000103227	LMF1	-0.0132445872635141	-2.83490282244802	-0.196713562967533	0.844164732731558	0.937759334096375	Exon	DLPFC
e252745	ENSG00000163864.15	ENSG00000163864	NMNAT3	-0.0060452174737243	0.54444066477411	-0.196709814339235	0.844167664160688	0.937759334096375	Exon	DLPFC
e802003	ENSG00000205476.8	ENSG00000205476	CCDC85C	-0.0066031958931629	2.90496454472267	-0.196704854897142	0.844171542450118	0.937759334096375	Exon	DLPFC
e293236	ENSG00000163738.18	ENSG00000163738	MTHFD2L	-0.0107256334775839	-1.95760850442252	-0.196704735141309	0.844171636099365	0.937759334096375	Exon	DLPFC
e695691	ENSG00000151743.10	ENSG00000151743	AMN1	0.0134663536574281	-2.8892658197222	0.196702069315021	0.84417372078021	0.937759334096375	Exon	DLPFC
e337962	ENSG00000152409.8	ENSG00000152409	JMY	-0.0050884617974128	0.509433556561562	-0.196700345232347	0.844175069016477	0.937759334096375	Exon	DLPFC
e935644	ENSG00000108262.15	ENSG00000108262	GIT1	0.007739035214679	3.00589137906866	0.196686669466459	0.844185763510325	0.937767603142156	Exon	DLPFC
e863181	ENSG00000188827.10	ENSG00000188827	SLX4	-0.00653585084042	0.137418381517529	-0.19668378317044	0.844188020606979	0.937767603142156	Exon	DLPFC
e800491	ENSG00000119632.3	ENSG00000119632	IFI27L2	0.0135798626787343	-1.85585863021427	0.19666711951723	0.84420105168493	0.937779019547025	Exon	DLPFC
e1002002	ENSG00000172175.12	ENSG00000172175	MALT1	-0.0107383904992591	-2.08820057261174	-0.196654079215019	0.844211249310275	0.937787288352621	Exon	DLPFC
e835842	ENSG00000140332.15	ENSG00000140332	TLE3	0.0101926787106016	-0.928579757675618	0.196635000712509	0.844226168905979	0.937800802461205	Exon	DLPFC
e320655	ENSG00000049656.13	ENSG00000049656	CLPTM1L	-0.0059276562346793	0.329437819215747	-0.196628825829409	0.844230997743499	0.937803107293133	Exon	DLPFC
e168148	ENSG00000144306.14	ENSG00000144306	SCRN3	-0.0072097933530465	0.762942294465714	-0.19661023789691	0.844245533779812	0.937815339726748	Exon	DLPFC
e193461	ENSG00000085978.21	ENSG00000085978	ATG16L1	0.0057825818100399	0.164953857943635	0.196607700981548	0.844247517689029	0.937815339726748	Exon	DLPFC
e567936	ENSG00000134470.20	ENSG00000134470	IL15RA	0.0176961233651882	-2.88798926947144	0.196602753581119	0.844251386639764	0.937816578221288	Exon	DLPFC
e78320	ENSG00000143258.15	ENSG00000143258	USP21	-0.0111205722509423	-1.28445209744658	-0.196598144426871	0.844254991079665	0.937817494602926	Exon	DLPFC
e1136120	ENSG00000196588.14	ENSG00000196588	MKL1	0.0073278692409374	1.3074112347873	0.196590393293799	0.844261052609798	0.937817494602926	Exon	DLPFC
e818298	ENSG00000137802.13	ENSG00000137802	MAPKBP1	-0.0079164870150638	-0.523889666582612	-0.196583708761586	0.844266280045672	0.937817494602926	Exon	DLPFC
e809079	ENSG00000275835.4	ENSG00000275835	TUBGCP5	-0.0081168979779067	-0.395988902278111	-0.196579419485854	0.84426963434742	0.937817494602926	Exon	DLPFC
e998293	ENSG00000141627.13	ENSG00000141627	DYM	0.0046404341326981	1.18789767550669	0.19657929911239	0.844269728481982	0.937817494602926	Exon	DLPFC
e91732	ENSG00000159348.12	ENSG00000159348	CYB5R1	-0.0064542710706416	0.172401714098783	-0.196576333717545	0.844272047483389	0.937817494602926	Exon	DLPFC
e706754	ENSG00000063046.17	ENSG00000063046	EIF4B	-0.005927476006403	2.75964595564421	-0.196567925671332	0.844278622760504	0.937817494602926	Exon	DLPFC
e297123	ENSG00000163625.15	ENSG00000163625	WDFY3	-0.0042272072143301	1.93915427747097	-0.196564670659425	0.84428116825435	0.937817494602926	Exon	DLPFC
e1111850	ENSG00000157617.16	ENSG00000157617	C2CD2	-0.0083303341337724	-0.252190117136311	-0.196564009394222	0.84428168537908	0.937817494602926	Exon	DLPFC
e991178	ENSG00000067900.7	ENSG00000067900	ROCK1	0.0075855991367772	0.54569834004381	0.196552030007324	0.844291053549232	0.937817494602926	Exon	DLPFC
e720674	ENSG00000111596.11	ENSG00000111596	CNOT2	-0.0081794662705177	-1.27625504642355	-0.196546303553651	0.844295531782252	0.937817494602926	Exon	DLPFC
e1050352	ENSG00000105221.16	ENSG00000105221	AKT2	-0.0115629295347413	-2.22091306222936	-0.196544779852942	0.844296723355973	0.937817494602926	Exon	DLPFC
e452210	ENSG00000127989.13	ENSG00000127989	MTERF1	0.0045932857578803	2.68858471395365	0.196542116307179	0.844298806319131	0.937817494602926	Exon	DLPFC
e7099	ENSG00000171735.18	ENSG00000171735	CAMTA1	-0.0087568759326425	0.334012989919654	-0.19654009433147	0.844300387558287	0.937817494602926	Exon	DLPFC
e244363	ENSG00000065534.18	ENSG00000065534	MYLK	-0.0071660728580509	2.08370164139411	-0.196539573909646	0.844300794542193	0.937817494602926	Exon	DLPFC
e554221	ENSG00000136877.14	ENSG00000136877	FPGS	-0.0070732548339347	0.199701785595631	-0.196538541868701	0.844301601626177	0.937817494602926	Exon	DLPFC
e910462	ENSG00000223959.8	ENSG00000223959	AFG3L1P	-0.0082899428838176	-1.13575428426919	-0.196536858268376	0.844302918247604	0.937817494602926	Exon	DLPFC
e126612	ENSG00000115306.15	ENSG00000115306	SPTBN1	0.0032722933167321	4.10951484902493	0.196534286655254	0.844304929320131	0.937817494602926	Exon	DLPFC
e287265	ENSG00000170448.11	ENSG00000170448	NFXL1	-0.0053744861530627	-0.0466443331662119	-0.196531154883422	0.844307378453624	0.937817494602926	Exon	DLPFC
e791479	ENSG00000100767.15	ENSG00000100767	PAPLN	0.0136723672402176	-1.12435306313797	0.196525288078394	0.844311966463927	0.937817494602926	Exon	DLPFC
e968344	ENSG00000198265.11	ENSG00000198265	HELZ	-0.0058848462747379	0.674747869548427	-0.19652484689446	0.844312311482669	0.937817494602926	Exon	DLPFC
e541129	ENSG00000196730.12	ENSG00000196730	DAPK1	-0.0086070223430015	0.297545369046225	-0.196524221999139	0.844312800169142	0.937817494602926	Exon	DLPFC
e621169	ENSG00000011405.13	ENSG00000011405	PIK3C2A	-0.0074569209678239	0.792135578998407	-0.196515373423489	0.844319720021335	0.937818831411948	Exon	DLPFC
e475322	ENSG00000197448.13	ENSG00000197448	GSTK1	0.0053088816156261	0.356203654434051	0.196512737153659	0.844321781665935	0.937818831411948	Exon	DLPFC
e394060	ENSG00000112715.20	ENSG00000112715	VEGFA	-0.0182162500201821	-1.54311453967965	-0.196508992050789	0.844324710454133	0.937818831411948	Exon	DLPFC
e974397	ENSG00000161526.14	ENSG00000161526	SAP30BP	-0.0066806569008211	0.488710019263934	-0.196508596468142	0.844325019812326	0.937818831411948	Exon	DLPFC
e773994	ENSG00000100938.17	ENSG00000100938	GMPR2	0.0070853133495553	-0.635452547997974	0.196502275888173	0.84432996270988	0.937821262649251	Exon	DLPFC
e204932	ENSG00000132182.11	ENSG00000132182	NUP210	0.0099746780598464	-1.61961490034718	0.196484045550485	0.84434421945688	0.937834038993977	Exon	DLPFC
e883310	ENSG00000089280.18	ENSG00000089280	FUS	-0.0094064987837209	0.226622798075413	-0.196477182066676	0.844349586949011	0.937836941771991	Exon	DLPFC
e725640	ENSG00000198015.12	ENSG00000198015	MRPL42	0.0107530562894146	-1.09891700834312	0.19647020039769	0.844355046873664	0.937839947197491	Exon	DLPFC
e581904	ENSG00000108064.10	ENSG00000108064	TFAM	0.0051259049862233	1.26726948482344	0.196460010641755	0.844363015655032	0.937842867801663	Exon	DLPFC
e1026944	ENSG00000141837.19	ENSG00000141837	CACNA1A	0.0110172661853817	-0.74880912726483	0.196459794674268	0.844363184550093	0.937842867801663	Exon	DLPFC
e420807	ENSG00000122335.13	ENSG00000122335	SERAC1	0.005597319176527	1.64936072321654	0.196437097564272	0.844380934622026	0.937859085070004	Exon	DLPFC
e839701	ENSG00000103653.16	ENSG00000103653	CSK	-0.0089843256944243	-1.467937137084	-0.196434081063674	0.844383293655322	0.937859085070004	Exon	DLPFC
e1100240	ENSG00000171858.17	ENSG00000171858	RPS21	0.0084062151935047	2.46710425308763	0.196430548060008	0.844386056618029	0.937859094860222	Exon	DLPFC
e727631	ENSG00000257501.6	ENSG00000257501		0.0143841557544015	-0.998869721853268	0.196425090148023	0.844390324946639	0.937859333917486	Exon	DLPFC
e914720	ENSG00000074755.14	ENSG00000074755	ZZEF1	-0.0065285807126539	-0.367253318859227	-0.196421162707909	0.844393396381381	0.937859333917486	Exon	DLPFC
e303107	ENSG00000155016.17	ENSG00000155016	CYP2U1	0.0113655893429402	-2.03054120933691	0.196419707658242	0.844394534296242	0.937859333917486	Exon	DLPFC
e289570	ENSG00000174799.10	ENSG00000174799	CEP135	-0.0114141123492481	-2.58457356806116	-0.196408252453499	0.844403492797504	0.937866224998003	Exon	DLPFC
e478439	ENSG00000133612.18	ENSG00000133612	AGAP3	0.0069191488975203	1.73857711426849	0.196396001345098	0.844413073754696	0.937867294969526	Exon	DLPFC
e82731	ENSG00000117533.14	ENSG00000117533	VAMP4	0.0053227862162292	1.74186184847994	0.196392094546652	0.844416129064223	0.937867294969526	Exon	DLPFC
e246096	ENSG00000246022.2	ENSG00000246022	ALDH1L1-AS2	0.0125138605870147	-1.10182447976638	0.196391290306553	0.844416758020032	0.937867294969526	Exon	DLPFC
e246102	ENSG00000246022.2	ENSG00000246022	ALDH1L1-AS2	0.0125138605870147	-1.10182447976638	0.196391290306553	0.844416758020032	0.937867294969526	Exon	DLPFC
e172362	ENSG00000163510.13	ENSG00000163510	CWC22	0.0058769642244057	0.0121081275419862	0.196389411931627	0.844418227003156	0.937867294969526	Exon	DLPFC
e916137	ENSG00000141503.15	ENSG00000141503	MINK1	0.0069899234792449	1.39985792792002	0.196384813381715	0.84442182330144	0.937868230287792	Exon	DLPFC
e363119	ENSG00000145860.11	ENSG00000145860	RNF145	0.0070783213395431	1.12597878313518	0.196371401466544	0.844432312115082	0.9378687811841	Exon	DLPFC
e1108942	ENSG00000142197.12	ENSG00000142197	DOPEY2	-0.0083951614062089	-0.641800725305901	-0.196361715348533	0.84443988717923	0.9378687811841	Exon	DLPFC
e832298	ENSG00000259316.9	ENSG00000259316		-0.0064829651592562	-0.12214935449526	-0.196359150223561	0.844441893247051	0.9378687811841	Exon	DLPFC
e597774	ENSG00000166169.16	ENSG00000166169	POLL	0.0088758476036122	-1.53326611572958	0.19635896324307	0.844442039476046	0.9378687811841	Exon	DLPFC
e107865	ENSG00000196418.12	ENSG00000196418	ZNF124	-0.0184825676215886	-3.14645617427545	-0.196358316025121	0.844442545636008	0.9378687811841	Exon	DLPFC
e107872	ENSG00000196418.12	ENSG00000196418	ZNF124	-0.0184825676215886	-3.14645617427545	-0.196358316025121	0.844442545636008	0.9378687811841	Exon	DLPFC
e107876	ENSG00000196418.12	ENSG00000196418	ZNF124	-0.0184825676215886	-3.14645617427545	-0.196358316025121	0.844442545636008	0.9378687811841	Exon	DLPFC
e239725	ENSG00000144824.19	ENSG00000144824	PHLDB2	0.0144934099276354	-2.32812071566466	0.196356005336562	0.844444352721822	0.9378687811841	Exon	DLPFC
e416467	ENSG00000112419.14	ENSG00000112419	PHACTR2	0.0048081116520149	3.92636913091774	0.196350337100855	0.844448785598048	0.937870645599111	Exon	DLPFC
e368367	ENSG00000198055.10	ENSG00000198055	GRK6	-0.0087599622017799	-1.122682560145	-0.196334975494433	0.844460799255279	0.937877789611046	Exon	DLPFC
e310080	ENSG00000164163.10	ENSG00000164163	ABCE1	-0.0053490293586346	3.25606676469657	-0.196331059951812	0.844463861439981	0.937877789611046	Exon	DLPFC
e142304	ENSG00000163126.14	ENSG00000163126	ANKRD23	0.0076907486228408	-0.389973301447424	0.196328799983795	0.844465628869011	0.937877789611046	Exon	DLPFC
e571841	ENSG00000165997.4	ENSG00000165997	ARL5B	-0.0087766351232516	-1.40936843340608	-0.196326940739375	0.84446708290901	0.937877789611046	Exon	DLPFC
e387182	ENSG00000237441.9	ENSG00000237441	RGL2	-0.0080903200367472	-0.310203865229258	-0.19632450346141	0.844468989006515	0.937877789611046	Exon	DLPFC
e139812	ENSG00000125551.18	ENSG00000125551	PLGLB2	-0.0203402307161841	-3.17338395192191	-0.196320873727012	0.844471827678142	0.937877883422459	Exon	DLPFC
e383003	ENSG00000213722.8	ENSG00000213722	DDAH2	0.0165052008176388	-2.49544778284016	0.196313274298342	0.844477770897131	0.937879111657673	Exon	DLPFC
e813011	ENSG00000198838.13	ENSG00000198838	RYR3	0.0111979628469164	-0.842117413039989	0.196312416173568	0.844478442003858	0.937879111657673	Exon	DLPFC
e358443	ENSG00000145868.16	ENSG00000145868	FBXO38	0.0071991295214222	-0.970206439914626	0.196284690247887	0.844500125456112	0.93788288472637	Exon	DLPFC
e426419	ENSG00000146555.18	ENSG00000146555	SDK1	0.0148218752872502	-2.72248040408376	0.196281510435346	0.844502612281039	0.93788288472637	Exon	DLPFC
e538550	ENSG00000099139.13	ENSG00000099139	PCSK5	0.0109151986663896	-1.80096244214442	0.19627607650857	0.844506861976843	0.93788288472637	Exon	DLPFC
e538587	ENSG00000099139.13	ENSG00000099139	PCSK5	0.0109151986663896	-1.80096244214442	0.19627607650857	0.844506861976843	0.93788288472637	Exon	DLPFC
e538601	ENSG00000099139.13	ENSG00000099139	PCSK5	0.0109151986663896	-1.80096244214442	0.19627607650857	0.844506861976843	0.93788288472637	Exon	DLPFC
e623946	ENSG00000148935.10	ENSG00000148935	GAS2	0.0087792155449883	-0.471277088982725	0.196275980889409	0.844506936757492	0.93788288472637	Exon	DLPFC
e1067161	ENSG00000213023.10	ENSG00000213023	SYT3	-0.0147802759810222	-2.23688371098318	-0.196275287484567	0.844507479047	0.93788288472637	Exon	DLPFC
e1033350	ENSG00000130304.16	ENSG00000130304	SLC27A1	0.0093985804252998	-0.569772358286872	0.196270890490804	0.844510917795386	0.93788288472637	Exon	DLPFC
e276599	ENSG00000123933.15	ENSG00000123933	MXD4	-0.0083985187271957	-0.656225524280993	-0.196269814442692	0.844511759338699	0.93788288472637	Exon	DLPFC
e249610	ENSG00000138246.15	ENSG00000138246	DNAJC13	0.0084622951484939	-0.949301876827663	0.196268570132863	0.84451273247442	0.93788288472637	Exon	DLPFC
e921113	ENSG00000129244.8	ENSG00000129244	ATP1B2	0.0118893557986121	1.80812061704893	0.19626726378659	0.844513754127156	0.93788288472637	Exon	DLPFC
e830121	ENSG00000128915.11	ENSG00000128915	ICE2	-0.0112355880346979	-1.36474071078681	-0.196265811467272	0.844514889941174	0.93788288472637	Exon	DLPFC
e298628	ENSG00000145337.4	ENSG00000145337	PYURF	0.0084625606748174	-0.452028641122948	0.196258230292102	0.844520818949052	0.937883874874608	Exon	DLPFC
e1030139	ENSG00000105127.8	ENSG00000105127	AKAP8	-0.0099513738838553	-1.43408759540138	-0.196254557905076	0.844523691015087	0.937883874874608	Exon	DLPFC
e260146	ENSG00000206120.11	ENSG00000206120	EGFEM1P	-0.0124139396607793	-1.76058853254521	-0.196249736174205	0.84452746195234	0.937883874874608	Exon	DLPFC
e770341	ENSG00000100462.15	ENSG00000100462	PRMT5	-0.0056889750414705	-0.125151621380929	-0.196248388237564	0.844528516135519	0.937883874874608	Exon	DLPFC
e739813	ENSG00000022840.15	ENSG00000022840	RNF10	-0.0041658227663768	1.22913235674589	-0.196247062927303	0.844529552623518	0.937883874874608	Exon	DLPFC
e238206	ENSG00000144802.11	ENSG00000144802	NFKBIZ	-0.0185823140768102	-2.99288688329333	-0.19624041624189	0.844534750813912	0.937886588991554	Exon	DLPFC
e622101	ENSG00000166788.9	ENSG00000166788	SAAL1	-0.0074900473469509	-0.828505118384084	-0.196223468940604	0.844548004864282	0.937894912552446	Exon	DLPFC
e795481	ENSG00000100603.13	ENSG00000100603	SNW1	-0.0038965410507177	2.18273009460947	-0.196221382183468	0.844549636866659	0.937894912552446	Exon	DLPFC
e333531	ENSG00000153044.9	ENSG00000153044	CENPH	-0.0145512349732636	-2.68067215898684	-0.196215456911546	0.844554270882431	0.937894912552446	Exon	DLPFC
e574951	ENSG00000148516.21	ENSG00000148516	ZEB1	0.00429062212121	1.64078732483645	0.196213614042704	0.8445557121479	0.937894912552446	Exon	DLPFC
e49646	ENSG00000067208.14	ENSG00000067208	EVI5	0.0113856306954181	-2.12067175792999	0.196201452044222	0.844565223781163	0.937894912552446	Exon	DLPFC
e796812	ENSG00000100722.18	ENSG00000100722	ZC3H14	-0.0043690431548635	0.863409345871924	-0.196196767435693	0.844568887517202	0.937894912552446	Exon	DLPFC
e320211	ENSG00000188818.12	ENSG00000188818	ZDHHC11	-0.0214035819368714	-2.36208169774112	-0.196193264286693	0.844571627260236	0.937894912552446	Exon	DLPFC
e286406	ENSG00000109133.12	ENSG00000109133	TMEM33	-0.0043749920485539	5.43507313673239	-0.19619190029938	0.844572694008047	0.937894912552446	Exon	DLPFC
e529821	ENSG00000096872.15	ENSG00000096872	IFT74	-0.0078407250349169	-0.712099029491967	-0.196190649934228	0.844573671894438	0.937894912552446	Exon	DLPFC
e389768	ENSG00000112081.16	ENSG00000112081	SRSF3	0.0046413407650218	2.064535021817	0.196188687059806	0.844575207021029	0.937894912552446	Exon	DLPFC
e975057	ENSG00000132471.11	ENSG00000132471	WBP2	-0.0058962375736918	2.45249360050152	-0.196185362732199	0.8445778069155	0.937894912552446	Exon	DLPFC
e725479	ENSG00000102189.16	ENSG00000102189	EEA1	-0.0073670813768986	-0.111721706481982	-0.196179717784979	0.844582221727082	0.937894912552446	Exon	DLPFC
e1002911	ENSG00000279236.1	ENSG00000279236		0.0074621374336849	-0.280351552869521	0.196179018636497	0.844582768518863	0.937894912552446	Exon	DLPFC
e45404	ENSG00000137955.15	ENSG00000137955	RABGGTB	-0.0130328772004739	-1.82256081205868	-0.196165076097361	0.844593672750186	0.937894912552446	Exon	DLPFC
e731587	ENSG00000013503.9	ENSG00000013503	POLR3B	-0.0106697621698946	-2.12876072057976	-0.196162281964086	0.844595857999618	0.937894912552446	Exon	DLPFC
e262104	ENSG00000177565.16	ENSG00000177565	TBL1XR1	-0.0075900944304295	-0.927497511371395	-0.196161389571961	0.844596555926274	0.937894912552446	Exon	DLPFC
e777617	ENSG00000092020.10	ENSG00000092020	PPP2R3C	0.007634601488685	0.116990850729094	0.19615797131386	0.844599229296408	0.937894912552446	Exon	DLPFC
e611763	ENSG00000250644.3	ENSG00000250644		0.0104647201439154	0.191863961152026	0.196153675247231	0.844602589190423	0.937894912552446	Exon	DLPFC
e611820	ENSG00000117984.13	ENSG00000117984	CTSD	0.0104647201439154	0.191863961152026	0.196153675247231	0.844602589190423	0.937894912552446	Exon	DLPFC
e711391	ENSG00000139531.12	ENSG00000139531	SUOX	0.0112304729002057	-1.66722982088362	0.196151748679303	0.844604095933351	0.937894912552446	Exon	DLPFC
e289792	ENSG00000283156.1	ENSG00000283156		0.0147912254504288	-2.14974888724443	0.19614446652031	0.844609791217355	0.937894912552446	Exon	DLPFC
e59467	ENSG00000065183.15	ENSG00000065183	WDR3	0.0065092782733008	-0.460290061554111	0.196141074216246	0.844612444298037	0.937894912552446	Exon	DLPFC
e300204	ENSG00000197894.10	ENSG00000197894	ADH5	0.004953561165476	1.72370413370665	0.196137839669837	0.844614973999981	0.937894912552446	Exon	DLPFC
e944402	ENSG00000008838.18	ENSG00000008838	MED24	0.0048253399222995	0.798617982994037	0.196133658934478	0.844618243707923	0.937894912552446	Exon	DLPFC
e447630	ENSG00000127948.14	ENSG00000127948	POR	0.0062523353895401	-0.0948654216751258	0.196131747478802	0.844619738637644	0.937894912552446	Exon	DLPFC
e909617	ENSG00000187741.14	ENSG00000187741	FANCA	-0.0170140528259076	-3.03935243136288	-0.196130460782526	0.844620744949815	0.937894912552446	Exon	DLPFC
e780429	ENSG00000165525.17	ENSG00000165525	NEMF	0.0058959619649484	0.788682428697606	0.196126646967414	0.844623727697617	0.937894912552446	Exon	DLPFC
e677883	ENSG00000151498.11	ENSG00000151498	ACAD8	0.0051463093470535	0.482091534233108	0.196115529587973	0.844632422504994	0.937894912552446	Exon	DLPFC
e718101	ENSG00000183735.9	ENSG00000183735	TBK1	0.0066032861873264	0.180679937811482	0.196114834982298	0.844632965750783	0.937894912552446	Exon	DLPFC
e19237	ENSG00000117676.13	ENSG00000117676	RPS6KA1	-0.0150877585926625	-2.36293458902235	-0.196110086630417	0.84463667940248	0.937894912552446	Exon	DLPFC
e928923	ENSG00000177731.15	ENSG00000177731	FLII	-0.0076008792654248	-0.774103171867981	-0.196098209775447	0.844645968220117	0.937894912552446	Exon	DLPFC
e1048553	ENSG00000269190.5	ENSG00000269190	FBXO17	-0.008971259609228	-0.993169954402267	-0.196094107454943	0.844649176625626	0.937894912552446	Exon	DLPFC
e102865	ENSG00000168118.11	ENSG00000168118	RAB4A	0.0048674091051155	3.83712085531129	0.196092905687812	0.844650116522518	0.937894912552446	Exon	DLPFC
e974368	ENSG00000161526.14	ENSG00000161526	SAP30BP	-0.0066698814397922	0.488821983120897	-0.196090618968299	0.844651904956604	0.937894912552446	Exon	DLPFC
e189275	ENSG00000116106.11	ENSG00000116106	EPHA4	0.0210493824231946	-3.23546048974082	0.196090153898272	0.844652268686092	0.937894912552446	Exon	DLPFC
e1144161	ENSG00000101850.12	ENSG00000101850	GPR143	-0.0132386301917738	-1.45213090311766	-0.196088627610027	0.844653462390514	0.937894912552446	Exon	DLPFC
e1172761	ENSG00000197021.8	ENSG00000197021	CXorf40B	-0.0078650126266449	-0.620580754061747	-0.196086622510648	0.844655030571908	0.937894912552446	Exon	DLPFC
e493005	ENSG00000198042.10	ENSG00000198042	MAK16	-0.0094228690736206	-2.02242436480581	-0.196086038945703	0.84465548697618	0.937894912552446	Exon	DLPFC
e990077	ENSG00000101624.10	ENSG00000101624	CEP76	0.0115716143862917	-2.39545263204509	0.196083299755383	0.844657629288844	0.937894912552446	Exon	DLPFC
e990121	ENSG00000101624.10	ENSG00000101624	CEP76	0.0115716143862917	-2.39545263204509	0.196083299755383	0.844657629288844	0.937894912552446	Exon	DLPFC
e1079984	ENSG00000101290.13	ENSG00000101290	CDS2	-0.005971171183415	1.85008575121593	-0.196083129528101	0.844657762423137	0.937894912552446	Exon	DLPFC
e20126	ENSG00000126709.14	ENSG00000126709	IFI6	-0.0134516227874583	3.20500692378097	-0.196079584024728	0.844660535352665	0.937894912552446	Exon	DLPFC
e838751	ENSG00000167178.15	ENSG00000167178	ISLR2	0.0132762259320955	1.52586983937124	0.1960794006188	0.844660678794046	0.937894912552446	Exon	DLPFC
e176302	ENSG00000197121.14	ENSG00000197121	PGAP1	-0.00718778033259	0.528061264631265	-0.196060016535601	0.844675839072892	0.937908687918635	Exon	DLPFC
e106773	ENSG00000143702.15	ENSG00000143702	CEP170	-0.0127099718008842	-2.35309279925244	-0.196033293533245	0.84469673921035	0.937928836581628	Exon	DLPFC
e437267	ENSG00000224116.6	ENSG00000224116	INHBA-AS1	-0.0147159471972353	-2.20953826337975	-0.196029052420244	0.844700056207194	0.937929461324291	Exon	DLPFC
e492908	ENSG00000254049.1	ENSG00000254049	NRG1-IT3	0.0177886085384739	-3.13857891674808	0.196016243333194	0.844710074278512	0.937935701132164	Exon	DLPFC
e501913	ENSG00000104218.14	ENSG00000104218	CSPP1	-0.0052190519714918	0.430283267062123	-0.196014823769915	0.844711184529851	0.937935701132164	Exon	DLPFC
e1015584	ENSG00000088247.16	ENSG00000088247	KHSRP	-0.008585554943257	-0.840017134445891	-0.196006790392288	0.844717467502008	0.937939619143634	Exon	DLPFC
e443188	ENSG00000228409.5	ENSG00000228409	CCT6P1	0.0129101297498021	-2.04299529414444	0.196001540364163	0.844721573598487	0.937941120023993	Exon	DLPFC
e461548	ENSG00000105819.13	ENSG00000105819	PMPCB	0.0036267325401555	2.16160776188666	0.19598687757324	0.844733041527907	0.937943836269282	Exon	DLPFC
e1040850	ENSG00000089335.20	ENSG00000089335	ZNF302	-0.0054554144227041	0.971076477186384	-0.195985689177824	0.844733970986429	0.937943836269282	Exon	DLPFC
e1048811	ENSG00000130755.12	ENSG00000130755	GMFG	0.0122354355930228	-2.08309979516782	0.195980803842669	0.844737791868807	0.937943836269282	Exon	DLPFC
e1048830	ENSG00000130755.12	ENSG00000130755	GMFG	0.0122354355930228	-2.08309979516782	0.195980803842669	0.844737791868807	0.937943836269282	Exon	DLPFC
e1048835	ENSG00000130755.12	ENSG00000130755	GMFG	0.0122354355930228	-2.08309979516782	0.195980803842669	0.844737791868807	0.937943836269282	Exon	DLPFC
e1168253	ENSG00000125676.19	ENSG00000125676	THOC2	0.0078666936276724	-0.445381890606012	0.19596686437562	0.844748694122354	0.937952883108268	Exon	DLPFC
e860136	ENSG00000167965.17	ENSG00000167965	MLST8	0.0080518993548544	-0.267342480032538	0.195960944236087	0.844753324355915	0.937953852750838	Exon	DLPFC
e490618	ENSG00000104228.12	ENSG00000104228	TRIM35	-0.0057215673359298	0.377348369810838	-0.195958704276327	0.844755076264821	0.937953852750838	Exon	DLPFC
e447211	ENSG00000205583.13	ENSG00000205583	STAG3L1	-0.0183768370890012	-2.24508582691314	-0.195950492093641	0.844761499152864	0.937957925927165	Exon	DLPFC
e617764	ENSG00000175348.10	ENSG00000175348	TMEM9B	-0.0091228955701038	-0.339981702904531	-0.195942833881324	0.844767488780578	0.93795908800389	Exon	DLPFC
e952280	ENSG00000181513.14	ENSG00000181513	ACBD4	-0.0108935469545049	-1.60892466243932	-0.195942110375286	0.844768054648329	0.93795908800389	Exon	DLPFC
e50646	ENSG00000224081.8	ENSG00000224081	LINC01057	-0.0185694620077439	-3.05634046903805	-0.195923195245578	0.84478284855744	0.937967300000194	Exon	DLPFC
e1105682	ENSG00000198862.13	ENSG00000198862	LTN1	-0.0059064712181517	0.83176043349027	-0.195922971351644	0.844783023669786	0.937967300000194	Exon	DLPFC
e808603	ENSG00000276550.4	ENSG00000276550	HERC2P2	-0.0285448988591868	-2.25514973724044	-0.195922088536522	0.84478371413889	0.937967300000194	Exon	DLPFC
e340466	ENSG00000113356.11	ENSG00000113356	POLR3G	0.0109676847178022	-2.24150793667536	0.195914254177397	0.844789841568537	0.937967515394801	Exon	DLPFC
e805886	ENSG00000156414.18	ENSG00000156414	TDRD9	0.0170320768979399	-1.55289197674303	0.195911388775359	0.844792082666702	0.937967515394801	Exon	DLPFC
e478050	ENSG00000197150.12	ENSG00000197150	ABCB8	-0.0123788611585079	-2.32091097352833	-0.195910074529402	0.844793110569723	0.937967515394801	Exon	DLPFC
e752753	ENSG00000120699.12	ENSG00000120699	EXOSC8	-0.0119383380316835	-2.01395679169458	-0.195906749143002	0.844795711434702	0.937967515394801	Exon	DLPFC
e408308	ENSG00000010810.17	ENSG00000010810	FYN	-0.0097649350051175	-1.16786357976428	-0.195901348376723	0.844799935508006	0.937967515394801	Exon	DLPFC
e800444	ENSG00000165949.12	ENSG00000165949	IFI27	-0.0128174830238041	-0.360843148064858	-0.195892761210278	0.844806651753163	0.937967515394801	Exon	DLPFC
e699260	ENSG00000005175.9	ENSG00000005175	RPAP3	-0.0069186525967069	0.0735508619555031	-0.195890579449822	0.844808358166296	0.937967515394801	Exon	DLPFC
e82275	ENSG00000116132.11	ENSG00000116132	PRRX1	0.0104285163293802	-1.31362093638101	0.195888955913806	0.844809627977657	0.937967515394801	Exon	DLPFC
e874682	ENSG00000058600.15	ENSG00000058600	POLR3E	-0.0074357562139794	-0.991385871883841	-0.195887248805715	0.844810963153432	0.937967515394801	Exon	DLPFC
e1064681	ENSG00000126457.21	ENSG00000126457	PRMT1	-0.008753467352333	0.148040164843329	-0.195885091345711	0.844812650562355	0.937967515394801	Exon	DLPFC
e39747	ENSG00000162402.13	ENSG00000162402	USP24	0.0045354848359396	0.520787083219922	0.195883100998813	0.844814207268147	0.937967515394801	Exon	DLPFC
e301635	ENSG00000109332.19	ENSG00000109332	UBE2D3	0.0092562096218414	-0.577898484123124	0.195868941610375	0.844825281738117	0.937972955660354	Exon	DLPFC
e322420	ENSG00000169862.18	ENSG00000169862	CTNND2	0.006649252868524	1.67985440351469	0.195868134159287	0.844825913270051	0.937972955660354	Exon	DLPFC
e841950	ENSG00000140386.12	ENSG00000140386	SCAPER	0.0056109078302685	1.14968337899502	0.195863843987945	0.844829268744583	0.937972955660354	Exon	DLPFC
e50949	ENSG00000122481.16	ENSG00000122481	RWDD3	-0.0080039144671585	0.936644818028176	-0.195861830569753	0.844830843501653	0.937972955660354	Exon	DLPFC
e831901	ENSG00000166797.10	ENSG00000166797	FAM96A	-0.0112538960318376	-1.67517960644693	-0.195846416238961	0.844842899550426	0.937972955660354	Exon	DLPFC
e927104	ENSG00000141040.14	ENSG00000141040	ZNF287	-0.0078984220214249	-0.53866224111563	-0.195842530513263	0.844845938708463	0.937972955660354	Exon	DLPFC
e601005	ENSG00000023041.11	ENSG00000023041	ZDHHC6	-0.0055027243167434	0.314981614998313	-0.195841406465886	0.844846817864525	0.937972955660354	Exon	DLPFC
e972423	ENSG00000125458.6	ENSG00000125458	NT5C	-0.011995816575099	-1.63871175723061	-0.195841404961312	0.844846819041304	0.937972955660354	Exon	DLPFC
e290894	ENSG00000248479.1	ENSG00000248479		0.0160423088504972	-2.7614223186764	0.195840475876406	0.844847545710667	0.937972955660354	Exon	DLPFC
e975079	ENSG00000132471.11	ENSG00000132471	WBP2	-0.0058845308474423	2.45251186711997	-0.195839156951652	0.844848577287454	0.937972955660354	Exon	DLPFC
e304085	ENSG00000138798.11	ENSG00000138798	EGF	-0.0141070292289398	-2.86921154697593	-0.195835461191083	0.844851467871379	0.937972955660354	Exon	DLPFC
e923957	ENSG00000007237.18	ENSG00000007237	GAS7	0.006427487419354	2.78008471046885	0.195834574951374	0.844852161030841	0.937972955660354	Exon	DLPFC
e1069644	ENSG00000198538.10	ENSG00000198538	ZNF28	0.0136673024794457	-2.40327639623106	0.195827567850944	0.844857641536488	0.937974845414019	Exon	DLPFC
e599034	ENSG00000156374.14	ENSG00000156374	PCGF6	-0.0152290851005974	-2.90077458375764	-0.195825355179005	0.844859372148481	0.937974845414019	Exon	DLPFC
e975021	ENSG00000132471.11	ENSG00000132471	WBP2	-0.0058798250377368	2.45521032083167	-0.195816614327306	0.844866208696988	0.937977221136128	Exon	DLPFC
e1095243	ENSG00000101040.19	ENSG00000101040	ZMYND8	-0.0048183876825031	2.32957436090497	-0.195814819297035	0.844867612659054	0.937977221136128	Exon	DLPFC
e118696	ENSG00000213639.9	ENSG00000213639	PPP1CB	0.0048501186010229	6.56477982195201	0.19581205399191	0.84486977551129	0.937977221136128	Exon	DLPFC
e476554	ENSG00000106462.10	ENSG00000106462	EZH2	0.0144447830917952	-3.05358314033716	0.195808127880356	0.844872846277209	0.937977572259818	Exon	DLPFC
e231934	ENSG00000168301.12	ENSG00000168301	KCTD6	0.0083537457482713	-0.0964854692109996	0.195797939692808	0.844880814869545	0.937983360928864	Exon	DLPFC
e884056	ENSG00000185947.14	ENSG00000185947	ZNF267	0.0087202147243689	-1.25032262913748	0.195786304070037	0.844889915578836	0.937990406427861	Exon	DLPFC
e120428	ENSG00000119812.18	ENSG00000119812	FAM98A	0.0064534859793811	-0.25732904649388	0.195772125499383	0.844901005262576	0.937995500439884	Exon	DLPFC
e610743	ENSG00000214063.10	ENSG00000214063	TSPAN4	0.0113151124577071	-1.66604222593406	0.195765551219557	0.844906147306466	0.937995500439884	Exon	DLPFC
e404307	ENSG00000112159.11	ENSG00000112159	MDN1	-0.005222489887123	0.373636750333643	-0.195765413092476	0.844906255342022	0.937995500439884	Exon	DLPFC
e901521	ENSG00000166747.12	ENSG00000166747	AP1G1	-0.006351670229237	-0.0765684885393581	-0.195762844720737	0.844908264184476	0.937995500439884	Exon	DLPFC
e1135380	ENSG00000100335.13	ENSG00000100335	MIEF1	-0.005444735363632	0.36845074075937	-0.195762828684002	0.844908276727553	0.937995500439884	Exon	DLPFC
e1017066	ENSG00000032444.15	ENSG00000032444	PNPLA6	0.0076078868960465	-0.222769915646405	0.195748540568456	0.84491945214279	0.938002184401349	Exon	DLPFC
e643662	ENSG00000014216.15	ENSG00000014216	CAPN1	-0.011249844518659	-2.03315128617846	-0.195741749171097	0.844924764028902	0.938002184401349	Exon	DLPFC
e234916	ENSG00000163605.14	ENSG00000163605	PPP4R2	0.0061527682016242	0.868781685517319	0.195741472997974	0.844924980037643	0.938002184401349	Exon	DLPFC
e837965	ENSG00000159322.17	ENSG00000159322	ADPGK	-0.0040257082853762	2.1162741983505	-0.195741006287632	0.84492534507505	0.938002184401349	Exon	DLPFC
e1029070	ENSG00000132002.7	ENSG00000132002	DNAJB1	-0.0210141391895994	0.467936301194472	-0.195737522127721	0.844928070211134	0.938002184401349	Exon	DLPFC
e830236	ENSG00000069667.15	ENSG00000069667	RORA	-0.0141666564300248	-2.94206389629156	-0.195726910592222	0.844936370036354	0.938008340482756	Exon	DLPFC
e599729	ENSG00000156395.12	ENSG00000156395	SORCS3	0.0096658469564133	-0.975801948948246	0.19571375447782	0.844946660131016	0.938016706019692	Exon	DLPFC
e1176821	ENSG00000203879.11	ENSG00000203879	GDI1	-0.0048437646006269	4.39773426495158	-0.19570516792799	0.844953376141258	0.938018560410306	Exon	DLPFC
e971724	ENSG00000109065.11	ENSG00000109065	NAT9	0.0102073589107246	-1.36866089671988	0.195704575180294	0.844953839762067	0.938018560410306	Exon	DLPFC
e1005676	ENSG00000226742.3	ENSG00000226742	HSBP1L1	0.0106035191773695	-1.52419840040133	0.195693669303747	0.84496236986189	0.93802058032814	Exon	DLPFC
e446056	ENSG00000106682.14	ENSG00000106682	EIF4H	-0.0040658783461201	3.63532833169877	-0.195689803574166	0.844965393470939	0.93802058032814	Exon	DLPFC
e5377	ENSG00000116198.12	ENSG00000116198	CEP104	-0.0067881623388788	-0.297117792664177	-0.195688258404811	0.844966602037246	0.93802058032814	Exon	DLPFC
e68902	ENSG00000198837.9	ENSG00000198837	DENND4B	-0.0069982951649959	1.22730932513533	-0.195685012313991	0.844969140993785	0.93802058032814	Exon	DLPFC
e861545	ENSG00000059122.16	ENSG00000059122	FLYWCH1	-0.0076732633732673	-1.14366635585606	-0.195684639762693	0.84496943238794	0.93802058032814	Exon	DLPFC
e614510	ENSG00000167323.10	ENSG00000167323	STIM1	-0.007352325840002	1.22329474803814	-0.195678925557985	0.844973901804241	0.938022483955152	Exon	DLPFC
e968017	ENSG00000168646.12	ENSG00000168646	AXIN2	0.0087205590308027	-0.822406918754051	0.195669081331863	0.844981601565468	0.938027973628785	Exon	DLPFC
e689655	ENSG00000084463.7	ENSG00000084463	WBP11	-0.0069712326415499	0.311714603318825	-0.195648604241357	0.844997617976973	0.938039952502651	Exon	DLPFC
e735943	ENSG00000111300.9	ENSG00000111300	NAA25	-0.0056437725593871	0.644904820272342	-0.195648241665884	0.844997901570477	0.938039952502651	Exon	DLPFC
e918171	ENSG00000132530.16	ENSG00000132530	XAF1	-0.0170850376832696	-2.73833912827196	-0.195639884172588	0.845004438506956	0.938044151207395	Exon	DLPFC
e450472	ENSG00000135164.18	ENSG00000135164	DMTF1	0.0060239127393526	0.810123726044623	0.195633491888581	0.845009438333277	0.938046595326535	Exon	DLPFC
e1164653	ENSG00000089682.16	ENSG00000089682	RBM41	0.0073670432810093	-0.923177698842277	0.195630025528472	0.845012149604437	0.938046595326535	Exon	DLPFC
e775445	ENSG00000186960.10	ENSG00000186960	LINC01551	-0.0143883231875041	-1.80803527062249	-0.195612020790938	0.845026232338739	0.938056693141039	Exon	DLPFC
e948212	ENSG00000131475.6	ENSG00000131475	VPS25	0.0118206826567811	-1.81330259620842	0.195606371681437	0.84503065090316	0.938056693141039	Exon	DLPFC
e489021	ENSG00000147439.11	ENSG00000147439	BIN3	0.0077529446088909	-1.14731182100217	0.195605216317053	0.845031554595214	0.938056693141039	Exon	DLPFC
e760311	ENSG00000271776.1	ENSG00000271776		-0.0200113712666717	-2.82272744647881	-0.195604308270317	0.845032264842819	0.938056693141039	Exon	DLPFC
e112474	ENSG00000151779.12	ENSG00000151779	NBAS	0.0054601227616107	0.885167615386053	0.195595279903531	0.845039326574199	0.938061474259858	Exon	DLPFC
e765885	ENSG00000130177.14	ENSG00000130177	CDC16	0.0061705013298048	0.522017085037013	0.195590909771559	0.845042744771462	0.938062210745395	Exon	DLPFC
e606648	ENSG00000132334.16	ENSG00000132334	PTPRE	-0.0066636448779317	0.306315924412288	-0.195574276591574	0.845055754815037	0.938072971974305	Exon	DLPFC
e227429	ENSG00000010322.15	ENSG00000010322	NISCH	0.0073475345443448	1.7832127481543	0.195571472054493	0.845057948455653	0.938072971974305	Exon	DLPFC
e346731	ENSG00000205302.6	ENSG00000205302	SNX2	0.0059336808476072	0.522933297981853	0.195560889666386	0.845066225752818	0.9380791023357	Exon	DLPFC
e516173	ENSG00000155897.9	ENSG00000155897	ADCY8	0.0067891563554266	0.167810380362715	0.195551418461555	0.845073633922906	0.938082470925151	Exon	DLPFC
e13651	ENSG00000211454.13	ENSG00000211454	AKR7L	0.0100108634875919	-1.26245467179048	0.195549496885621	0.845075136939419	0.938082470925151	Exon	DLPFC
e560962	ENSG00000160293.16	ENSG00000160293	VAV2	0.0125266282048071	-2.46589722539559	0.195546444118759	0.845077524750986	0.938082470925151	Exon	DLPFC
e750380	ENSG00000122025.14	ENSG00000122025	FLT3	0.0172165519525973	-3.14942011577658	0.195535820291886	0.845085834501402	0.938087819419966	Exon	DLPFC
e132478	ENSG00000116001.15	ENSG00000116001	TIA1	0.0062693510705199	1.19513176012334	0.195533240181288	0.84508785261626	0.938087819419966	Exon	DLPFC
e905205	ENSG00000135698.9	ENSG00000135698	MPHOSPH6	-0.0078958760523489	-1.07668219966131	-0.195529248448628	0.845090974877837	0.938088227296361	Exon	DLPFC
e1058678	ENSG00000124440.15	ENSG00000124440	HIF3A	0.0169519196537788	-2.01885666196947	0.195512607724797	0.845103990979398	0.938098652978828	Exon	DLPFC
e813859	ENSG00000128463.12	ENSG00000128463	EMC4	0.0053896952692369	1.49392412523008	0.195510196868543	0.845105876715185	0.938098652978828	Exon	DLPFC
e345986	ENSG00000133835.14	ENSG00000133835	HSD17B4	0.0053000643771621	1.69272091066216	0.195502194166717	0.845112136315527	0.938100653368047	Exon	DLPFC
e599522	ENSG00000197748.12	ENSG00000197748	CFAP43	0.0160821757582556	-2.89732233855961	0.195500848953697	0.845113188523116	0.938100653368047	Exon	DLPFC
e437854	ENSG00000273432.1	ENSG00000273432		0.0103327460755793	-1.46487932800306	0.195489396319455	0.845122146631314	0.938107539137325	Exon	DLPFC
e840709	ENSG00000140365.15	ENSG00000140365	COMMD4	-0.0098129984237885	-1.58161641671901	-0.195482554991918	0.8451274978423	0.938110421125151	Exon	DLPFC
e913415	ENSG00000132361.16	ENSG00000132361	CLUH	0.0075420082275264	-0.24789480726471	0.195478524987831	0.845130650070432	0.938110862182002	Exon	DLPFC
e752011	ENSG00000133119.12	ENSG00000133119	RFC3	0.0117619918909658	-1.91777503876905	0.195472870497121	0.845135072959645	0.938111961486341	Exon	DLPFC
e98541	ENSG00000118873.15	ENSG00000118873	RAB3GAP2	0.005228181569145	0.637132408592446	0.195470214829223	0.845137150199677	0.938111961486341	Exon	DLPFC
e692482	ENSG00000134532.15	ENSG00000134532	SOX5	-0.0092307467910932	-0.84721277240153	-0.195463654204708	0.845142281867006	0.938114599726982	Exon	DLPFC
e1172419	ENSG00000010404.17	ENSG00000010404	IDS	-0.0078556875636738	4.63435182437719	-0.195452015611901	0.845151385496217	0.938115752241645	Exon	DLPFC
e874768	ENSG00000237296.9	ENSG00000237296	SMG1P1	0.0107577808350051	1.19744312985474	0.195447694853057	0.845154765170083	0.938115752241645	Exon	DLPFC
e589356	ENSG00000148606.12	ENSG00000148606	POLR3A	-0.0059047262959004	0.436206811220219	-0.195447420319725	0.845154979908647	0.938115752241645	Exon	DLPFC
e844196	ENSG00000180953.11	ENSG00000180953	ST20	0.0119735781743207	-2.28623015022922	0.195441563251713	0.845159561279932	0.938115752241645	Exon	DLPFC
e678298	ENSG00000111181.12	ENSG00000111181	SLC6A12	0.0124036374552005	-0.882055604714731	0.195427007816907	0.84517094649593	0.938115752241645	Exon	DLPFC
e634006	ENSG00000198561.13	ENSG00000198561	CTNND1	0.005036779290035	1.2979210117224	0.195426808783206	0.8451711021797	0.938115752241645	Exon	DLPFC
e933132	ENSG00000109083.13	ENSG00000109083	IFT20	0.0100470635717255	-1.91077380694727	0.195418607922432	0.845177516882136	0.938115752241645	Exon	DLPFC
e933147	ENSG00000109083.13	ENSG00000109083	IFT20	0.0100470635717255	-1.91077380694727	0.195418607922432	0.845177516882136	0.938115752241645	Exon	DLPFC
e1143524	ENSG00000056998.18	ENSG00000056998	GYG2	-0.0135482330395208	-1.50898692662747	-0.195417575256353	0.845178324632906	0.938115752241645	Exon	DLPFC
e73189	ENSG00000143622.10	ENSG00000143622	RIT1	-0.0103826995378093	-1.73266741323622	-0.195417182489212	0.845178631855164	0.938115752241645	Exon	DLPFC
e73195	ENSG00000143622.10	ENSG00000143622	RIT1	-0.0103826995378093	-1.73266741323622	-0.195417182489212	0.845178631855164	0.938115752241645	Exon	DLPFC
e438906	ENSG00000015676.17	ENSG00000015676	NUDCD3	-0.0127841280693926	-2.25628718339803	-0.195415084362016	0.845180273009592	0.938115752241645	Exon	DLPFC
e82285	ENSG00000116132.11	ENSG00000116132	PRRX1	-0.0111885907518915	-1.06900216478321	-0.195414362290772	0.845180837813647	0.938115752241645	Exon	DLPFC
e761623	ENSG00000152767.16	ENSG00000152767	FARP1	0.0062085138255378	5.61082694178855	0.195404384869367	0.845188642159848	0.938115752241645	Exon	DLPFC
e189775	ENSG00000036257.12	ENSG00000036257	CUL3	0.0057664115890486	0.712454356297694	0.19540435782616	0.845188663313085	0.938115752241645	Exon	DLPFC
e565305	ENSG00000130653.15	ENSG00000130653	PNPLA7	0.0124918375021361	-1.88342717754199	0.195401438852734	0.845190946539095	0.938115752241645	Exon	DLPFC
e937663	ENSG00000185158.12	ENSG00000185158	LRRC37B	-0.0106013497642337	-1.55746974640762	-0.195399250695498	0.845192658120288	0.938115752241645	Exon	DLPFC
e646155	ENSG00000174903.15	ENSG00000174903	RAB1B	-0.0067451104802597	0.17686546606972	-0.195398930731582	0.845192908396797	0.938115752241645	Exon	DLPFC
e33971	ENSG00000117448.13	ENSG00000117448	AKR1A1	0.0070666582889693	0.787173460247958	0.195383155627417	0.845205247738941	0.938126390386968	Exon	DLPFC
e896126	ENSG00000102977.13	ENSG00000102977	ACD	0.0090420296550498	-1.44122521483424	0.195376708146628	0.845210290992144	0.938128930274613	Exon	DLPFC
e51955	ENSG00000079335.18	ENSG00000079335	CDC14A	-0.0118867483938977	-1.6116395444539	-0.195371649793837	0.845214247666619	0.938130264117299	Exon	DLPFC
e369995	ENSG00000254035.1	ENSG00000254035		-0.014301305468611	-3.00427331468206	-0.195362748384477	0.845221210412956	0.938133547520406	Exon	DLPFC
e50576	ENSG00000117528.11	ENSG00000117528	ABCD3	-0.008391408970243	-0.519783937272752	-0.195360823877951	0.84522271577738	0.938133547520406	Exon	DLPFC
e1099846	ENSG00000101182.14	ENSG00000101182	PSMA7	0.0037899147395068	2.14354621965905	0.195356126791062	0.845226389878761	0.938134567701172	Exon	DLPFC
e693513	ENSG00000111790.13	ENSG00000111790	FGFR1OP2	-0.0094695177740405	-2.01977085057678	-0.195350853340618	0.845230514820653	0.938134846103057	Exon	DLPFC
e288110	ENSG00000145247.11	ENSG00000145247	OCIAD2	0.0098074702783212	-0.307938142431854	0.195348210965951	0.84523258171225	0.938134846103057	Exon	DLPFC
e970663	ENSG00000133195.11	ENSG00000133195	SLC39A11	-0.0121119362237914	-1.84988999495076	-0.195345240062908	0.845234905583269	0.938134846103057	Exon	DLPFC
e1020336	ENSG00000105088.8	ENSG00000105088	OLFM2	-0.0088162440163374	1.50631362445151	-0.195337027121602	0.845241329837751	0.938137140843731	Exon	DLPFC
e1100142	ENSG00000130702.14	ENSG00000130702	LAMA5	-0.0185521413623941	-3.14323070593313	-0.195335552871117	0.845242483014051	0.938137140843731	Exon	DLPFC
e24694	ENSG00000121904.17	ENSG00000121904	CSMD2	0.0106605595400874	-1.86436823941517	0.195331990040172	0.845245269904255	0.938137176277725	Exon	DLPFC
e283217	ENSG00000053900.10	ENSG00000053900	ANAPC4	-0.0072581882695373	-0.653499769799606	-0.19532692255764	0.845249233754794	0.938138518014742	Exon	DLPFC
e720713	ENSG00000258168.5	ENSG00000258168		-0.0158510062206769	-1.90866999225721	-0.195317233914692	0.845256812347878	0.938141308794271	Exon	DLPFC
e890324	ENSG00000125170.10	ENSG00000125170	DOK4	0.0145709215528484	-2.40559621094698	0.195316663977997	0.845257258160842	0.938141308794271	Exon	DLPFC
e679792	ENSG00000151065.13	ENSG00000151065	DCP1B	-0.0084857254111343	-1.35461398660822	-0.195308000860379	0.845264034586492	0.93814577213929	Exon	DLPFC
e20131	ENSG00000126709.14	ENSG00000126709	IFI6	-0.0133983074847727	3.20493296554432	-0.195303958167692	0.845267196847667	0.938146224161782	Exon	DLPFC
e990181	ENSG00000175354.18	ENSG00000175354	PTPN2	-0.0115885606448702	-1.52251654517904	-0.195299722183028	0.845270510307715	0.938146843993575	Exon	DLPFC
e147078	ENSG00000163006.11	ENSG00000163006	CCDC138	0.0088439340419942	-1.33688703750876	0.195295754903463	0.845273613584505	0.93814723054439	Exon	DLPFC
e181531	ENSG00000118246.13	ENSG00000118246	FASTKD2	-0.0086045468516661	-0.967368469695083	-0.195289846634175	0.845278235142523	0.938149302188095	Exon	DLPFC
e738635	ENSG00000135090.13	ENSG00000135090	TAOK3	0.0077837404263806	-0.365528368993685	0.195278014047462	0.845287490827786	0.938154366384893	Exon	DLPFC
e39033	ENSG00000157216.15	ENSG00000157216	SSBP3	0.0075575383410788	0.608359974063179	0.19527657994388	0.84528861261366	0.938154366384893	Exon	DLPFC
e38353	ENSG00000162384.13	ENSG00000162384	C1orf123	0.0056098382367	0.299789130424404	0.195273447266291	0.845291063060813	0.938154366384893	Exon	DLPFC
e401476	ENSG00000146243.13	ENSG00000146243	IRAK1BP1	0.0089297780311473	-1.1609695308114	0.195265604406246	0.845297197919628	0.938158117524213	Exon	DLPFC
e118713	ENSG00000213639.9	ENSG00000213639	PPP1CB	0.0048356599017714	6.5648743389162	0.195234851942086	0.845321253269021	0.938178843675886	Exon	DLPFC
e1141822	ENSG00000100241.20	ENSG00000100241	SBF1	-0.0071766630635385	0.83614647777139	-0.195229252721287	0.845325633135662	0.938178843675886	Exon	DLPFC
e507746	ENSG00000164944.11	ENSG00000164944	KIAA1429	-0.0051489112381088	0.75834828961231	-0.195225243095199	0.845328769579946	0.938178843675886	Exon	DLPFC
e14287	ENSG00000236963.6	ENSG00000236963	LINC01141	0.0174293018722995	-3.16283253745811	0.195224617104829	0.845329259247751	0.938178843675886	Exon	DLPFC
e1128786	ENSG00000184792.15	ENSG00000184792	OSBP2	-0.0083834573791497	0.181148874787075	-0.195224120139761	0.84532964798827	0.938178843675886	Exon	DLPFC
e522771	ENSG00000185803.8	ENSG00000185803	SLC52A2	-0.0104876466007993	-2.20227022953322	-0.195200056768136	0.845348471102116	0.938196676521935	Exon	DLPFC
e1008470	ENSG00000115286.19	ENSG00000115286	NDUFS7	0.0160627347066812	-2.62301721722902	0.195188770812633	0.845357299356259	0.93820341665039	Exon	DLPFC
e142316	ENSG00000163126.14	ENSG00000163126	ANKRD23	0.0149171239156789	-2.9752632563334	0.195179155959492	0.845364820433288	0.93820488515768	Exon	DLPFC
e113428	ENSG00000055917.15	ENSG00000055917	PUM2	-0.0045826298278036	5.10887084068524	-0.195175812265613	0.845367435991815	0.93820488515768	Exon	DLPFC
e368965	ENSG00000146067.15	ENSG00000146067	FAM193B	0.0054802868227732	0.949595139468729	0.195174846670802	0.845368191315387	0.93820488515768	Exon	DLPFC
e108246	ENSG00000171163.15	ENSG00000171163	ZNF692	0.0102228936972012	-0.909131279380062	0.195172990612282	0.845369643192638	0.93820488515768	Exon	DLPFC
e17938	ENSG00000162430.16	ENSG00000162430	SEPN1	0.0093862388871232	-0.803243203593874	0.19516793227641	0.845373600011708	0.938206218769837	Exon	DLPFC
e523101	ENSG00000160948.13	ENSG00000160948	VPS28	0.0046804352628825	2.93684102795296	0.195151219197464	0.845386673633555	0.938217670282336	Exon	DLPFC
e665395	ENSG00000214290.7	ENSG00000214290	COLCA2	0.0100139585834125	-1.63473399616667	0.19514394172738	0.845392366367702	0.938218736154059	Exon	DLPFC
e513007	ENSG00000147677.10	ENSG00000147677	EIF3H	0.0146424998965389	-2.80961938368654	0.195142947041157	0.845393144452496	0.938218736154059	Exon	DLPFC
e373577	ENSG00000145982.11	ENSG00000145982	FARS2	-0.0083777659898111	-1.01494580293383	-0.195132770464817	0.845401105001034	0.938224513034917	Exon	DLPFC
e352969	ENSG00000120709.10	ENSG00000120709	FAM53C	0.0077343187097033	-0.472639253940717	0.195128207382229	0.845404674442424	0.938225416651776	Exon	DLPFC
e585159	ENSG00000180817.11	ENSG00000180817	PPA1	0.0049379025042642	2.81845185113574	0.195119809801258	0.845411243403324	0.938229056236362	Exon	DLPFC
e986517	ENSG00000101596.14	ENSG00000101596	SMCHD1	-0.0042074438247751	2.9804294896631	-0.195114471547039	0.845415419228538	0.938229056236362	Exon	DLPFC
e280995	ENSG00000048342.15	ENSG00000048342	CC2D2A	0.0130110970616383	-2.7617523063175	0.195113448300649	0.845416219658896	0.938229056236362	Exon	DLPFC
e52117	ENSG00000117543.20	ENSG00000117543	DPH5	-0.0070974371806822	-0.666418028369181	-0.195106199497378	0.845421890010581	0.938232291374826	Exon	DLPFC
e961544	ENSG00000136450.12	ENSG00000136450	SRSF1	0.0049567574284828	3.03786341628544	0.195096658236246	0.845429353641882	0.938234568152506	Exon	DLPFC
e172271	ENSG00000237964.3	ENSG00000237964		-0.02244122137818	-3.35852934023371	-0.195096532408977	0.84542945207009	0.938234568152506	Exon	DLPFC
e887196	ENSG00000177200.15	ENSG00000177200	CHD9	0.0043559144862355	1.32004184518569	0.195092990484956	0.845432222736263	0.9382345852599	Exon	DLPFC
e661856	ENSG00000149212.11	ENSG00000149212	SESN3	0.0111152023904647	-1.1005340948462	0.195086617422394	0.845437208062285	0.938237060120313	Exon	DLPFC
e39791	ENSG00000162402.13	ENSG00000162402	USP24	0.0052536738085815	0.468368962282906	0.195079474506693	0.845442795613048	0.938239349156648	Exon	DLPFC
e553064	ENSG00000136828.18	ENSG00000136828	RALGPS1	-0.0053693513080891	0.0759025310017631	-0.195075991230418	0.845445520411164	0.938239349156648	Exon	DLPFC
e43845	ENSG00000116729.13	ENSG00000116729	WLS	0.0081834961968673	2.55306044017775	0.195073413957828	0.845447536487726	0.938239349156648	Exon	DLPFC
e440356	ENSG00000136273.11	ENSG00000136273	HUS1	0.0048787619575341	0.282399357461288	0.195066604522622	0.845452863186725	0.938242202808295	Exon	DLPFC
e522978	ENSG00000071894.15	ENSG00000071894	CPSF1	-0.0081734988945759	-0.0474721784234267	-0.195058153415634	0.845459474097755	0.938246481592348	Exon	DLPFC
e563557	ENSG00000159069.13	ENSG00000159069	FBXW5	0.0066782642507177	0.965853930052507	0.195039465752421	0.845474092633164	0.938251344280577	Exon	DLPFC
e113408	ENSG00000055917.15	ENSG00000055917	PUM2	-0.0045794233488002	5.10888321094423	-0.195038814939132	0.845474601736683	0.938251344280577	Exon	DLPFC
e798180	ENSG00000133943.20	ENSG00000133943	C14orf159	-0.0059275413749435	0.648395625107303	-0.195036160386406	0.845476678280899	0.938251344280577	Exon	DLPFC
e33907	ENSG00000117448.13	ENSG00000117448	AKR1A1	0.0070552569721795	0.787301167598082	0.195035603809816	0.845477113667339	0.938251344280577	Exon	DLPFC
e1177189	ENSG00000160211.15	ENSG00000160211	G6PD	0.0088515264860585	-1.35418249250228	0.195031816254267	0.845480076513885	0.938251344280577	Exon	DLPFC
e898615	ENSG00000141076.17	ENSG00000141076	UTP4	0.0090204651229059	-1.43773003992541	0.195031007143571	0.845480709447681	0.938251344280577	Exon	DLPFC
e858988	ENSG00000167962.13	ENSG00000167962	ZNF598	-0.0111743188687936	-0.598032540921451	-0.195025135608949	0.845485302509099	0.938251344280577	Exon	DLPFC
e342759	ENSG00000153922.10	ENSG00000153922	CHD1	0.006307480098887	0.0469446450350793	0.195022709637457	0.845487200248927	0.938251344280577	Exon	DLPFC
e1011788	ENSG00000105298.13	ENSG00000105298	CACTIN	0.0084509770300902	-1.03010443274969	0.195019033371365	0.845490076045598	0.938251344280577	Exon	DLPFC
e296239	ENSG00000138674.16	ENSG00000138674	SEC31A	0.0043574790037848	0.509600910373944	0.195010736860029	0.845496566083865	0.938251344280577	Exon	DLPFC
e471133	ENSG00000131558.14	ENSG00000131558	EXOC4	0.0048189073682101	1.14635974360805	0.195009322905746	0.84549767216638	0.938251344280577	Exon	DLPFC
e814968	ENSG00000134138.19	ENSG00000134138	MEIS2	-0.0076419498704225	0.046055652994794	-0.19500386922937	0.845501938372296	0.938251344280577	Exon	DLPFC
e882561	ENSG00000099385.11	ENSG00000099385	BCL7C	-0.0080296316256458	-0.288709296991417	-0.195002344116334	0.845503131411679	0.938251344280577	Exon	DLPFC
e56405	ENSG00000243960.1	ENSG00000243960		-0.0078109382681602	-0.790098793279173	-0.195001510606432	0.845503783435722	0.938251344280577	Exon	DLPFC
e1141631	ENSG00000100239.15	ENSG00000100239	PPP6R2	0.0121305970035862	-2.41507307630799	0.194989151785305	0.845513451297969	0.938251344280577	Exon	DLPFC
e1141654	ENSG00000100239.15	ENSG00000100239	PPP6R2	0.0121305970035862	-2.41507307630799	0.194989151785305	0.845513451297969	0.938251344280577	Exon	DLPFC
e1141678	ENSG00000100239.15	ENSG00000100239	PPP6R2	0.0121305970035862	-2.41507307630799	0.194989151785305	0.845513451297969	0.938251344280577	Exon	DLPFC
e1141701	ENSG00000100239.15	ENSG00000100239	PPP6R2	0.0121305970035862	-2.41507307630799	0.194989151785305	0.845513451297969	0.938251344280577	Exon	DLPFC
e416613	ENSG00000118495.18	ENSG00000118495	PLAGL1	-0.0137001437066667	-2.58792724395184	-0.194971430340022	0.845527314189411	0.938263670138278	Exon	DLPFC
e196192	ENSG00000132326.11	ENSG00000132326	PER2	-0.0120757509303618	-1.24566126862398	-0.194963226005294	0.845533732181178	0.938265846081215	Exon	DLPFC
e569592	ENSG00000065665.20	ENSG00000065665	SEC61A2	-0.0070109795699686	-0.239242670703137	-0.194960783588533	0.845535642808608	0.938265846081215	Exon	DLPFC
e671331	ENSG00000149428.18	ENSG00000149428	HYOU1	0.0069274688303963	1.36038609777378	0.194953353389822	0.845541455229893	0.938265846081215	Exon	DLPFC
e1082576	ENSG00000089006.16	ENSG00000089006	SNX5	-0.0054370607393306	1.09197376553667	-0.194951823805611	0.845542651778728	0.938265846081215	Exon	DLPFC
e240957	ENSG00000072858.10	ENSG00000072858	SIDT1	-0.0114727534978698	-1.78511272975567	-0.194951312472519	0.845543051779678	0.938265846081215	Exon	DLPFC
e51450	ENSG00000162688.16	ENSG00000162688	AGL	0.0080993843984406	-0.0008863064198052	0.194924922928206	0.845563695604055	0.938285696160543	Exon	DLPFC
e468392	ENSG00000279078.1	ENSG00000279078	SND1-IT1	-0.0072529911152404	0.0528663097959039	-0.194920607223914	0.845567071672538	0.938286370246434	Exon	DLPFC
e336777	ENSG00000152359.14	ENSG00000152359	POC5	-0.009934556071287	-1.65990840709857	-0.194917101798047	0.845569813882391	0.938286370246434	Exon	DLPFC
e412878	ENSG00000079950.13	ENSG00000079950	STX7	-0.0040912893777542	2.37579120471795	-0.194895878570851	0.845586416339717	0.938299211578493	Exon	DLPFC
e45408	ENSG00000137955.15	ENSG00000137955	RABGGTB	-0.0129569760209568	-1.82368316874259	-0.194895263901865	0.845586897182584	0.938299211578493	Exon	DLPFC
e63056	ENSG00000263956.6	ENSG00000263956	NBPF11	0.0152378771926008	-2.50699522902545	0.194890209265971	0.845590851322146	0.938300541701398	Exon	DLPFC
e592195	ENSG00000107854.5	ENSG00000107854	TNKS2	0.0051884407218109	0.819866769289374	0.194880117943136	0.84559874557185	0.938305642619221	Exon	DLPFC
e106735	ENSG00000143702.15	ENSG00000143702	CEP170	-0.0064462323102853	0.847759665429781	-0.194877288290398	0.845600959158102	0.938305642619221	Exon	DLPFC
e950980	ENSG00000013306.15	ENSG00000013306	SLC25A39	0.0073104416316217	-0.280653649263871	0.194867887970972	0.845608312867068	0.938308550399729	Exon	DLPFC
e205213	ENSG00000154764.5	ENSG00000154764	WNT7A	0.0118412059341451	-1.76537436415497	0.194866893806189	0.845609090585948	0.938308550399729	Exon	DLPFC
e926857	ENSG00000166582.9	ENSG00000166582	CENPV	-0.0065841104962997	-0.0324303454420797	-0.194856450637346	0.845617260115585	0.93830855709627	Exon	DLPFC
e610521	ENSG00000177666.16	ENSG00000177666	PNPLA2	-0.0089002575195096	-0.382453960580614	-0.194856319087063	0.845617363025446	0.93830855709627	Exon	DLPFC
e610529	ENSG00000177666.16	ENSG00000177666	PNPLA2	-0.0089002575195096	-0.382453960580614	-0.194856319087063	0.845617363025446	0.93830855709627	Exon	DLPFC
e361787	ENSG00000155506.16	ENSG00000155506	LARP1	0.0072464426124316	0.89824516815629	0.19484410456103	0.845626918281841	0.938310592541158	Exon	DLPFC
e451762	ENSG00000105792.19	ENSG00000105792	CFAP69	0.0113669383085979	-1.64854104876945	0.194833648960413	0.845635097573092	0.938310592541158	Exon	DLPFC
e267961	ENSG00000058866.14	ENSG00000058866	DGKG	-0.0079518783850495	0.0500632836435196	-0.194832815637238	0.845635749472559	0.938310592541158	Exon	DLPFC
e975065	ENSG00000132471.11	ENSG00000132471	WBP2	-0.0058554541873172	2.45243199976578	-0.194831278485221	0.845636951969793	0.938310592541158	Exon	DLPFC
e291045	ENSG00000033178.12	ENSG00000033178	UBA6	0.0068773537909215	-0.0125377985844236	0.194828398671717	0.845639204817415	0.938310592541158	Exon	DLPFC
e986717	ENSG00000101605.12	ENSG00000101605	MYOM1	-0.0148817692457212	-2.32276010153508	-0.194827623957128	0.845639810868654	0.938310592541158	Exon	DLPFC
e617302	ENSG00000166444.18	ENSG00000166444	ST5	-0.0092019102967035	-1.39479791710396	-0.19481986179041	0.845645883136749	0.938310592541158	Exon	DLPFC
e975267	ENSG00000267426.5	ENSG00000267426		-0.0097206366634849	-1.5712562459783	-0.194814162250564	0.845650341837614	0.938310592541158	Exon	DLPFC
e684598	ENSG00000010626.14	ENSG00000010626	LRRC23	-0.0129576682785269	-2.40111800821099	-0.194811564607206	0.845652373953257	0.938310592541158	Exon	DLPFC
e176003	ENSG00000138411.10	ENSG00000138411	HECW2	0.0049555581845266	0.888930064300964	0.19481143505034	0.845652475304585	0.938310592541158	Exon	DLPFC
e279126	ENSG00000013288.8	ENSG00000013288	MAN2B2	0.0084875334566769	0.0267245071593716	0.19480964818665	0.845653873154406	0.938310592541158	Exon	DLPFC
e324391	ENSG00000056097.15	ENSG00000056097	ZFR	0.0044985439941695	1.98095340413614	0.194808001497089	0.845655161347507	0.938310592541158	Exon	DLPFC
e728294	ENSG00000111647.12	ENSG00000111647	UHRF1BP1L	0.0063895316372805	0.300765448736871	0.194806952363024	0.845655982077567	0.938310592541158	Exon	DLPFC
e874961	ENSG00000243716.10	ENSG00000243716	NPIPB5	-0.0091756171458339	-0.204879743438498	-0.194804661714253	0.845657774036267	0.938310592541158	Exon	DLPFC
e850931	ENSG00000173575.19	ENSG00000173575	CHD2	0.0045460485991898	1.46754051124053	0.194788552556051	0.845670376142025	0.938321117619721	Exon	DLPFC
e252538	ENSG00000175110.11	ENSG00000175110	MRPS22	-0.0042253645805759	1.27328525851053	-0.19478496413327	0.845673183350807	0.938321117619721	Exon	DLPFC
e568272	ENSG00000170525.18	ENSG00000170525	PFKFB3	-0.0089198665798078	0.567169170332143	-0.194781969120837	0.845675526338555	0.938321117619721	Exon	DLPFC
e596860	ENSG00000075826.16	ENSG00000075826	SEC31B	-0.0075154507454392	0.642106342972339	-0.194769505305537	0.845685276752379	0.938328878810643	Exon	DLPFC
e621209	ENSG00000011405.13	ENSG00000011405	PIK3C2A	0.0095037365916005	-0.954206097538188	0.194760568312633	0.845692268155825	0.938333103940998	Exon	DLPFC
e485866	ENSG00000078674.17	ENSG00000078674	PCM1	0.0046934542632613	2.04526649625289	0.194757592921006	0.845694595805371	0.938333103940998	Exon	DLPFC
e689501	ENSG00000171681.12	ENSG00000171681	ATF7IP	0.010737683381115	-1.92652540407714	0.194751252804749	0.845699555684271	0.938333260845708	Exon	DLPFC
e591954	ENSG00000148680.15	ENSG00000148680	HTR7	0.0125833806540901	-1.81904671416557	0.194746140460679	0.845703555080309	0.938333260845708	Exon	DLPFC
e621936	ENSG00000129158.10	ENSG00000129158	SERGEF	-0.0139086054444487	-3.00997270473523	-0.194744193015017	0.845705078571632	0.938333260845708	Exon	DLPFC
e671393	ENSG00000160695.14	ENSG00000160695	VPS11	-0.0054837411760673	0.338279586194997	-0.194741131884416	0.845707473302475	0.938333260845708	Exon	DLPFC
e538083	ENSG00000107372.12	ENSG00000107372	ZFAND5	0.0110522959481786	-2.17898461440285	0.194739402029076	0.845708826573672	0.938333260845708	Exon	DLPFC
e636420	ENSG00000149476.15	ENSG00000149476	TKFC	0.0132749272411658	-2.84254302767428	0.194731923158432	0.845714677322631	0.938333260845708	Exon	DLPFC
e17922	ENSG00000162430.16	ENSG00000162430	SEPN1	0.0093628172122389	-0.803351822344893	0.194730440113895	0.845715837515031	0.938333260845708	Exon	DLPFC
e495719	ENSG00000165061.14	ENSG00000165061	ZMAT4	-0.0177946845847617	-3.0426246346742	-0.194729233384375	0.845716781545199	0.938333260845708	Exon	DLPFC
e1126935	ENSG00000100280.16	ENSG00000100280	AP1B1	-0.0051765439656726	2.90078155286884	-0.194723929372093	0.845720930901545	0.938334740127451	Exon	DLPFC
e596152	ENSG00000107521.18	ENSG00000107521	HPS1	-0.0080740419894882	-1.2967329691959	-0.194720484420628	0.845723625907264	0.938334740127451	Exon	DLPFC
e611779	ENSG00000117984.13	ENSG00000117984	CTSD	0.0103905285167133	0.191938191936774	0.194699770710146	0.845739830402575	0.938346498293626	Exon	DLPFC
e774157	ENSG00000092330.15	ENSG00000092330	TINF2	-0.0064922322697265	-0.585362098481705	-0.194697184956778	0.845741853261959	0.938346498293626	Exon	DLPFC
e177988	ENSG00000252759.1	ENSG00000252759		0.0138708338476163	-1.91641419611693	0.194696370636217	0.845742490312869	0.938346498293626	Exon	DLPFC
e77267	ENSG00000122218.14	ENSG00000122218	COPA	0.0051289428293492	2.28006902168755	0.194685859207822	0.845750713514817	0.938352564569862	Exon	DLPFC
e443649	ENSG00000154710.15	ENSG00000154710	RABGEF1	0.0116175039449846	-1.78659744967472	0.194673442653973	0.845760427138357	0.938359952228756	Exon	DLPFC
e544900	ENSG00000136936.10	ENSG00000136936	XPA	0.0087298478265841	-0.142892252642678	0.19467030296874	0.84576288335665	0.938359952228756	Exon	DLPFC
e20136	ENSG00000126709.14	ENSG00000126709	IFI6	-0.0133542375611383	3.20486350589411	-0.194663520212035	0.845768189604248	0.938362782099726	Exon	DLPFC
e213473	ENSG00000114745.13	ENSG00000114745	GORASP1	-0.0058534270933699	0.0220300015109055	-0.194652644847338	0.845776697572286	0.938367610025657	Exon	DLPFC
e323004	ENSG00000173545.4	ENSG00000173545	ZNF622	0.0051004924713534	0.639789126550066	0.194650913020348	0.845778052409316	0.938367610025657	Exon	DLPFC
e240425	ENSG00000163607.15	ENSG00000163607	GTPBP8	0.008519036017308	-1.12019862049818	0.194638870577967	0.84578747342475	0.938373195751748	Exon	DLPFC
e253843	ENSG00000175054.14	ENSG00000175054	ATR	-0.0054393635314659	0.369395677176087	-0.194637432700856	0.845788598302898	0.938373195751748	Exon	DLPFC
e1133022	ENSG00000100083.18	ENSG00000100083	GGA1	0.0096575000791163	-1.67154021617778	0.194630632007574	0.845793918616679	0.938376041139362	Exon	DLPFC
e1031595	ENSG00000085872.14	ENSG00000085872	CHERP	0.0077471412292084	0.0277297659555722	0.194618381785147	0.845803502220241	0.938383616450167	Exon	DLPFC
e121100	ENSG00000115816.14	ENSG00000115816	CEBPZ	0.006970475228935	0.0208644987469064	0.194604585861587	0.845814295085348	0.938392533332355	Exon	DLPFC
e224080	ENSG00000188338.14	ENSG00000188338	SLC38A3	-0.0147305080195416	-2.08917080888121	-0.194598231425422	0.845819266315212	0.93839499133767	Exon	DLPFC
e215565	ENSG00000160746.12	ENSG00000160746	ANO10	-0.0061072550975163	0.12896451579764	-0.194566013380823	0.845844471369446	0.938419897689568	Exon	DLPFC
e790397	ENSG00000100731.15	ENSG00000100731	PCNX1	-0.0158498076089187	-3.0937091296567	-0.194560033668739	0.84584914947859	0.938420789400114	Exon	DLPFC
e58032	ENSG00000163349.21	ENSG00000163349	HIPK1	-0.0099442553141948	-0.997012542363258	-0.194557940910232	0.845850786707987	0.938420789400114	Exon	DLPFC
e936611	ENSG00000250462.8	ENSG00000250462	LRRC37BP1	0.0099795569959658	-1.35524041116318	0.19455071636312	0.845856438698711	0.93842400254228	Exon	DLPFC
e422787	ENSG00000071242.11	ENSG00000071242	RPS6KA2	-0.0138637379643514	-2.46210329877803	-0.194531280609811	0.845871643940141	0.938436286184497	Exon	DLPFC
e258831	ENSG00000068885.14	ENSG00000068885	IFT80	0.0074058380645717	1.17586188519778	0.194529518691937	0.845873022350414	0.938436286184497	Exon	DLPFC
e192747	ENSG00000135930.13	ENSG00000135930	EIF4E2	0.0059952854957013	0.242682731328183	0.194524054813538	0.845877296937522	0.938437043767416	Exon	DLPFC
e805076	ENSG00000166165.12	ENSG00000166165	CKB	0.0078161901241159	3.65221563509597	0.194520320494416	0.84588021843129	0.938437043767416	Exon	DLPFC
e1170389	ENSG00000165359.14	ENSG00000165359	INTS6L	-0.0065791107647383	-0.524677925151185	-0.194516036498605	0.845883569959759	0.938437043767416	Exon	DLPFC
e314378	ENSG00000109466.13	ENSG00000109466	KLHL2	-0.0047206239353687	1.90651547945025	-0.194514555512507	0.845884728590646	0.938437043767416	Exon	DLPFC
e339678	ENSG00000134480.13	ENSG00000134480	CCNH	-0.0060034425159539	0.729400937575806	-0.194508716768594	0.845889296461924	0.938437736041659	Exon	DLPFC
e151704	ENSG00000136717.14	ENSG00000136717	BIN1	0.0076568194597524	-0.0714492910173853	0.194501931688129	0.845894604694789	0.938437736041659	Exon	DLPFC
e730518	ENSG00000139372.14	ENSG00000139372	TDG	0.0134623362175326	-2.24810140555217	0.194500400449978	0.84589580264304	0.938437736041659	Exon	DLPFC
e464547	ENSG00000128512.19	ENSG00000128512	DOCK4	-0.005183832202962	1.45938417073672	-0.194495274278042	0.84589981305297	0.938437736041659	Exon	DLPFC
e695316	ENSG00000013573.16	ENSG00000013573	DDX11	0.0245332906745551	-3.14540961971105	0.1944928906797	0.845901677838932	0.938437736041659	Exon	DLPFC
e546333	ENSG00000106701.11	ENSG00000106701	FSD1L	0.0070247577249519	0.0268631282715174	0.194492622463683	0.845901887675288	0.938437736041659	Exon	DLPFC
e748230	ENSG00000132950.18	ENSG00000132950	ZMYM5	0.0061830783776882	0.636738490480681	0.194484294675416	0.845908402850018	0.93844190659981	Exon	DLPFC
e307708	ENSG00000164073.9	ENSG00000164073	MFSD8	0.0074358202936858	-0.490953370313564	0.194460066642644	0.845927357506747	0.938457384935844	Exon	DLPFC
e417816	ENSG00000186625.13	ENSG00000186625	KATNA1	-0.0116766521052342	-2.02015978295209	-0.194459415684845	0.845927866780928	0.938457384935844	Exon	DLPFC
e427275	ENSG00000011275.18	ENSG00000011275	RNF216	-0.0065576006241804	-0.376812833159786	-0.194447878616706	0.845936892769897	0.938459959744981	Exon	DLPFC
e271173	ENSG00000242086.8	ENSG00000242086	LINC00969	-0.0201087769680847	-2.43628851148447	-0.194446895936218	0.845937661567824	0.938459959744981	Exon	DLPFC
e909795	ENSG00000187741.14	ENSG00000187741	FANCA	0.0131743366996017	-1.73764776895125	0.194445881181906	0.845938455458793	0.938459959744981	Exon	DLPFC
e1001206	ENSG00000091157.13	ENSG00000091157	WDR7	0.0060949890304651	1.20026600052761	0.194439867574829	0.845943160195255	0.938462121707252	Exon	DLPFC
e1177861	ENSG00000155962.12	ENSG00000155962	CLIC2	0.011000586157082	-2.13004092542186	0.194427520780828	0.845952819708283	0.938469780307219	Exon	DLPFC
e279124	ENSG00000013288.8	ENSG00000013288	MAN2B2	0.0075326258231935	-0.417827136952893	0.194418814902562	0.845959630765236	0.938471885291753	Exon	DLPFC
e124291	ENSG00000138078.15	ENSG00000138078	PREPL	0.0091515537942448	-1.34152435616826	0.194418050147301	0.845960229073216	0.938471885291753	Exon	DLPFC
e1151857	ENSG00000008056.12	ENSG00000008056	SYN1	-0.0133872555463641	2.75988559749813	-0.194402732962932	0.845972212525285	0.938482121854662	Exon	DLPFC
e272286	ENSG00000072274.12	ENSG00000072274	TFRC	0.0088870600608852	0.771377341706206	0.194390907157532	0.845981464509441	0.938489328197621	Exon	DLPFC
e453588	ENSG00000164692.17	ENSG00000164692	COL1A2	-0.0184306103226819	-1.15856568810048	-0.194371644530034	0.845996534778091	0.938502988985064	Exon	DLPFC
e368366	ENSG00000198055.10	ENSG00000198055	GRK6	0.007552610458271	-0.688049567873501	0.194364989928025	0.846001741071643	0.938505707156463	Exon	DLPFC
e174844	ENSG00000151689.12	ENSG00000151689	INPP1	0.0140374442109191	-2.73650331866183	0.194358212960267	0.846007043106186	0.938507856108208	Exon	DLPFC
e333275	ENSG00000145675.14	ENSG00000145675	PIK3R1	-0.0049126786244234	1.95073004996846	-0.194350638938537	0.846012968732871	0.938507856108208	Exon	DLPFC
e54248	ENSG00000031698.12	ENSG00000031698	SARS	0.0104979755885538	-0.745347789953948	0.194350531904084	0.846013052472621	0.938507856108208	Exon	DLPFC
e961596	ENSG00000011143.16	ENSG00000011143	MKS1	-0.011258700144605	-2.34322564678562	-0.19434693908378	0.846015863361768	0.938507856108208	Exon	DLPFC
e121570	ENSG00000232973.11	ENSG00000232973	CYP1B1-AS1	-0.0140949478430368	-1.95402924170641	-0.19433750949764	0.846023240729054	0.938507856108208	Exon	DLPFC
e767017	ENSG00000100823.11	ENSG00000100823	APEX1	0.0078774823793391	-0.334536686889049	0.194333839460969	0.846026112036727	0.938507856108208	Exon	DLPFC
e767030	ENSG00000100823.11	ENSG00000100823	APEX1	0.0078774823793391	-0.334536686889049	0.194333839460969	0.846026112036727	0.938507856108208	Exon	DLPFC
e1090411	ENSG00000101353.14	ENSG00000101353	MROH8	0.013545187729158	-2.59163965663034	0.194333268421681	0.846026558797975	0.938507856108208	Exon	DLPFC
e980890	ENSG00000175866.15	ENSG00000175866	BAIAP2	0.0100369390112387	0.770723137731514	0.194330809347363	0.846028482692637	0.938507856108208	Exon	DLPFC
e748281	ENSG00000121741.16	ENSG00000121741	ZMYM2	0.0031804232033323	2.83692077481007	0.194306016375669	0.846047879907344	0.938523363297264	Exon	DLPFC
e668610	ENSG00000149577.15	ENSG00000149577	SIDT2	-0.0091069669855047	-1.31790304328911	-0.194303878988486	0.846049552133948	0.938523363297264	Exon	DLPFC
e627862	ENSG00000166199.12	ENSG00000166199	ALKBH3	-0.0066320668848738	-0.479507944321906	-0.194294692502046	0.846056739368949	0.938523363297264	Exon	DLPFC
e755233	ENSG00000123200.16	ENSG00000123200	ZC3H13	-0.0092720458066277	-1.32635340008234	-0.194292219869268	0.846058673885823	0.938523363297264	Exon	DLPFC
e618048	ENSG00000255097.1	ENSG00000255097		-0.0113541893350938	-1.35685410462843	-0.194290910753756	0.84605969810058	0.938523363297264	Exon	DLPFC
e936586	ENSG00000214719.11	ENSG00000214719		0.0100455767413385	-1.36273428381202	0.194290385110439	0.846060109349041	0.938523363297264	Exon	DLPFC
e619277	ENSG00000246308.1	ENSG00000246308		0.0131440106256032	-1.93964194653749	0.194288282316616	0.846061754515859	0.938523363297264	Exon	DLPFC
e550972	ENSG00000106852.15	ENSG00000106852	LHX6	0.0144056525935904	-2.28434336556899	0.194284514286488	0.846064702518471	0.938523576172327	Exon	DLPFC
e959681	ENSG00000108848.15	ENSG00000108848	LUC7L3	0.0049562806251904	3.60874692770558	0.19426860335541	0.846077150814979	0.938534327508051	Exon	DLPFC
e617504	ENSG00000166444.18	ENSG00000166444	ST5	0.0086967129887331	-1.25998013084927	0.194264822020728	0.846080109238051	0.938534551905156	Exon	DLPFC
e741267	ENSG00000139725.7	ENSG00000139725	RHOF	-0.0071660970555861	0.958846599490423	-0.194251210947883	0.846090758224067	0.938543307213481	Exon	DLPFC
e847761	ENSG00000181991.15	ENSG00000181991	MRPS11	0.009008302884506	-1.63656334459837	0.194244922436262	0.846095678218462	0.938545707485495	Exon	DLPFC
e807077	ENSG00000226174.6	ENSG00000226174	TEX22	-0.009313323280523	-1.64381186797926	-0.194235928020206	0.846102715263967	0.938550402674996	Exon	DLPFC
e20242	ENSG00000269971.1	ENSG00000269971		0.0134141836327849	-2.32537821532453	0.194231877667432	0.846105884180417	0.938550402674996	Exon	DLPFC
e1118764	ENSG00000185608.8	ENSG00000185608	MRPL40	-0.0102213276697005	-1.38461478805903	-0.194228943968271	0.846108179450574	0.938550402674996	Exon	DLPFC
e446518	ENSG00000263001.5	ENSG00000263001	GTF2I	-0.0060391275833033	0.959142838521475	-0.194220751689808	0.846114588939627	0.9385535094652	Exon	DLPFC
e772330	ENSG00000100884.9	ENSG00000100884	CPNE6	-0.0092877055953221	0.789940092358658	-0.194215953429023	0.846118343015982	0.9385535094652	Exon	DLPFC
e1059242	ENSG00000090372.14	ENSG00000090372	STRN4	0.0073026416287449	0.4440186290471	0.194214795703435	0.846119248801009	0.9385535094652	Exon	DLPFC
e350908	ENSG00000273345.5	ENSG00000273345		-0.0076899076021386	-0.836157982258326	-0.194203097260503	0.846128401477451	0.938560604715172	Exon	DLPFC
e967390	ENSG00000108654.12	ENSG00000108654	DDX5	-0.004321260805464	3.02711919188086	-0.19419433960139	0.846135253344863	0.938562478665513	Exon	DLPFC
e459336	ENSG00000087087.18	ENSG00000087087	SRRT	0.0075065953822796	0.327475275983214	0.194191577595737	0.846137414301062	0.938562478665513	Exon	DLPFC
e908534	ENSG00000176715.15	ENSG00000176715	ACSF3	-0.0076439699496912	-0.245640726752953	-0.194190369477142	0.846138359517223	0.938562478665513	Exon	DLPFC
e685019	ENSG00000126749.14	ENSG00000126749	EMG1	0.0071943966885579	0.110754149811776	0.194184956667632	0.846142594431193	0.938564118879446	Exon	DLPFC
e289859	ENSG00000174780.15	ENSG00000174780	SRP72	-0.0041867114513629	1.44172507422053	-0.194173650224794	0.846151440464032	0.938570873843075	Exon	DLPFC
e384005	ENSG00000166278.14	ENSG00000166278	C2	-0.0169314095952664	-2.63308788733741	-0.194154850500106	0.846166149198842	0.938584131787009	Exon	DLPFC
e871487	ENSG00000167186.10	ENSG00000167186	COQ7	0.0051820417214842	0.210900114247713	0.194126615526204	0.846188240088564	0.938600164424305	Exon	DLPFC
e265799	ENSG00000114867.20	ENSG00000114867	EIF4G1	-0.0045884639442703	1.55637754522585	-0.194125195538598	0.846189351082336	0.938600164424305	Exon	DLPFC
e716019	ENSG00000178498.15	ENSG00000178498	DTX3	0.0137576531418694	-2.44695050584752	0.194124239936423	0.846190098742602	0.938600164424305	Exon	DLPFC
e276575	ENSG00000214367.7	ENSG00000214367	HAUS3	0.0041034107580914	2.50195334108135	0.194120753909492	0.846192826200758	0.938600164424305	Exon	DLPFC
e184538	ENSG00000138375.12	ENSG00000138375	SMARCAL1	-0.0099432145507905	-1.95295140726642	-0.19411204700609	0.8461996384668	0.938600164424305	Exon	DLPFC
e54470	ENSG00000143106.12	ENSG00000143106	PSMA5	-0.0048484219955242	1.48681905110144	-0.194111247860305	0.846200263717648	0.938600164424305	Exon	DLPFC
e963283	ENSG00000062716.11	ENSG00000062716	VMP1	-0.0066415418304536	1.34819844109687	-0.194108470029413	0.846202437090462	0.938600164424305	Exon	DLPFC
e738168	ENSG00000135108.14	ENSG00000135108	FBXO21	0.0042855170234633	1.69663849265481	0.194106723712808	0.846203803407871	0.938600164424305	Exon	DLPFC
e102854	ENSG00000168118.11	ENSG00000168118	RAB4A	0.0048209185669632	3.83666360300571	0.194104670171761	0.846205410098153	0.938600164424305	Exon	DLPFC
e427555	ENSG00000086232.12	ENSG00000086232	EIF2AK1	-0.0052577382447884	0.984077226092461	-0.194092046799468	0.84621528663731	0.938604823988734	Exon	DLPFC
e611751	ENSG00000250644.3	ENSG00000250644		0.0103564228420806	0.191925594280253	0.194085327829337	0.846220543576182	0.938604823988734	Exon	DLPFC
e611844	ENSG00000117984.13	ENSG00000117984	CTSD	0.0103564228420806	0.191925594280253	0.194085327829337	0.846220543576182	0.938604823988734	Exon	DLPFC
e448606	ENSG00000127947.15	ENSG00000127947	PTPN12	0.0126777029104282	-2.46071667155154	0.194080539969401	0.846224289613849	0.938604823988734	Exon	DLPFC
e750391	ENSG00000122025.14	ENSG00000122025	FLT3	0.0165461838730762	-2.08796651377998	0.194078817505069	0.846225637276571	0.938604823988734	Exon	DLPFC
e201663	ENSG00000134077.15	ENSG00000134077	THUMPD3	0.0099248085972167	-0.642816874779122	0.194077602747386	0.846226587707929	0.938604823988734	Exon	DLPFC
e121102	ENSG00000115816.14	ENSG00000115816	CEBPZ	0.0102782164386947	-0.427043578441131	0.194073329094432	0.846229931433189	0.938604823988734	Exon	DLPFC
e772341	ENSG00000100884.9	ENSG00000100884	CPNE6	0.0088023379794235	1.46035038317965	0.194071117640327	0.846231661685901	0.938604823988734	Exon	DLPFC
e857022	ENSG00000103275.19	ENSG00000103275	UBE2I	0.0057292273613681	0.249760730756852	0.194052291130254	0.846246391671358	0.938608881301849	Exon	DLPFC
e635935	ENSG00000013725.14	ENSG00000013725	CD6	-0.0218100189834492	-2.64991428186082	-0.194048120579537	0.846249654745003	0.938608881301849	Exon	DLPFC
e655125	ENSG00000077514.8	ENSG00000077514	POLD3	-0.0101098907429477	-1.4124412184639	-0.194043789500297	0.846253043420306	0.938608881301849	Exon	DLPFC
e742310	ENSG00000184445.11	ENSG00000184445	KNTC1	0.0128877929684894	-2.51073405516643	0.19404247882388	0.846254068905871	0.938608881301849	Exon	DLPFC
e1102818	ENSG00000280071.3	ENSG00000280071		0.0133472668647421	-3.01163164877289	0.194042033791892	0.846254417103147	0.938608881301849	Exon	DLPFC
e713683	ENSG00000207031.1	ENSG00000207031	SNORD59A	-0.0123731910323199	-2.02410554821955	-0.194041607976461	0.846254750265233	0.938608881301849	Exon	DLPFC
e510215	ENSG00000261087.1	ENSG00000261087		0.0079044309792094	3.10360355753917	0.194040129956756	0.846255906682272	0.938608881301849	Exon	DLPFC
e915903	ENSG00000129219.13	ENSG00000129219	PLD2	-0.0120213683740354	-2.19494564277803	-0.194038259050675	0.846257370497921	0.938608881301849	Exon	DLPFC
e1061765	ENSG00000063177.12	ENSG00000063177	RPL18	-0.0113215736155382	-1.15830759178962	-0.194034417413548	0.846260376234942	0.938609134090796	Exon	DLPFC
e515916	ENSG00000153310.18	ENSG00000153310	FAM49B	0.0107925376955796	-1.37689629916925	0.194026077222931	0.846266901694943	0.938609134090796	Exon	DLPFC
e321406	ENSG00000200243.1	ENSG00000200243	RN7SKP79	-0.021526182721822	-2.92495277176018	-0.19402492331295	0.84626780452807	0.938609134090796	Exon	DLPFC
e292668	ENSG00000132466.17	ENSG00000132466	ANKRD17	0.004496815356708	1.97915183213401	0.19402387617974	0.846268623817936	0.938609134090796	Exon	DLPFC
e1031970	ENSG00000127511.9	ENSG00000127511	SIN3B	-0.0066023931922107	1.79839443516865	-0.194015205159716	0.846275408136759	0.938609415607502	Exon	DLPFC
e587155	ENSG00000172650.13	ENSG00000172650	AGAP5	0.0061495440675184	-0.0085323252819964	0.194012497572367	0.846277526590655	0.938609415607502	Exon	DLPFC
e473756	ENSG00000133606.10	ENSG00000133606	MKRN1	-0.0041696339185127	1.80336366456253	-0.194012435803578	0.846277574919426	0.938609415607502	Exon	DLPFC
e341283	ENSG00000198677.10	ENSG00000198677	TTC37	0.0062335456945294	0.575604349371331	0.194009301768102	0.846280027033673	0.938609415607502	Exon	DLPFC
e1024885	ENSG00000213297.8	ENSG00000213297	ZNF625-ZNF20	0.0049230508400577	0.852879387962615	0.194003002749901	0.846284955480262	0.938609415607502	Exon	DLPFC
e637004	ENSG00000134780.9	ENSG00000134780	DAGLA	0.0100773755521512	0.0433748739136151	0.194002414483403	0.846285415749127	0.938609415607502	Exon	DLPFC
e1001296	ENSG00000066926.10	ENSG00000066926	FECH	-0.0138806158157487	-3.01237649276698	-0.193997768341382	0.846289050964816	0.93861039034643	Exon	DLPFC
e709375	ENSG00000161642.17	ENSG00000161642	ZNF385A	-0.0157195124119787	-2.81971799347164	-0.193980923807395	0.846302230424664	0.938617233585756	Exon	DLPFC
e709412	ENSG00000161642.17	ENSG00000161642	ZNF385A	-0.0157195124119787	-2.81971799347164	-0.193980923807395	0.846302230424664	0.938617233585756	Exon	DLPFC
e1096951	ENSG00000101096.19	ENSG00000101096	NFATC2	0.015569910458465	-2.94548730044974	0.19397931366608	0.846303490229828	0.938617233585756	Exon	DLPFC
e80443	ENSG00000188859.6	ENSG00000188859	FAM78B	0.0090358299247725	1.08691935844624	0.193975361566115	0.846306582429619	0.938617606041078	Exon	DLPFC
e966015	ENSG00000266173.5	ENSG00000266173	STRADA	0.0073352873312608	-0.673074397384185	0.193956180386087	0.846321590191271	0.938627854708661	Exon	DLPFC
e10091	ENSG00000048707.13	ENSG00000048707	VPS13D	-0.0053728784361574	1.45417200664896	-0.19395473091892	0.846322724287369	0.938627854708661	Exon	DLPFC
e1175005	ENSG00000198910.12	ENSG00000198910	L1CAM	0.0123801788059801	1.79913038109273	0.193949977108836	0.846326443778805	0.938627854708661	Exon	DLPFC
e675612	ENSG00000165526.8	ENSG00000165526	RPUSD4	0.0101747225194917	-1.72314973442972	0.193945222979538	0.846330163523441	0.938627854708661	Exon	DLPFC
e976396	ENSG00000175931.12	ENSG00000175931	UBE2O	-0.0085171597295721	-0.674283474046586	-0.193943198176558	0.846331747778836	0.938627854708661	Exon	DLPFC
e925544	ENSG00000236088.9	ENSG00000236088	COX10-AS1	0.0116117490935614	-2.21799286039444	0.19394241366785	0.846332361597812	0.938627854708661	Exon	DLPFC
e76818	ENSG00000162729.13	ENSG00000162729	IGSF8	-0.0049305957852413	3.34891939335495	-0.193918062090555	0.846351414919498	0.938645928801102	Exon	DLPFC
e321358	ENSG00000112941.13	ENSG00000112941	PAPD7	-0.007446171563801	-0.581946325793257	-0.193908831274763	0.846358637378841	0.938650881802175	Exon	DLPFC
e855283	ENSG00000140983.13	ENSG00000140983	RHOT2	0.0090980262006395	-0.785566925481532	0.193895648770229	0.846368951777119	0.938659263863131	Exon	DLPFC
e550550	ENSG00000119397.16	ENSG00000119397	CNTRL	0.0079367116314804	-0.915395102597213	0.193889319312596	0.846373904149451	0.938661699173401	Exon	DLPFC
e894551	ENSG00000102878.16	ENSG00000102878	HSF4	-0.0088134350773599	-0.375762461862095	-0.193884176768072	0.846377927847073	0.938663104534655	Exon	DLPFC
e1138147	ENSG00000100271.16	ENSG00000100271	TTLL1	-0.0065305218756725	-0.383336414646833	-0.193872164090042	0.846387326980983	0.938670471416607	Exon	DLPFC
e516819	ENSG00000129292.20	ENSG00000129292	PHF20L1	0.0048793870072888	1.55539007403152	0.193857838940149	0.84639853550139	0.938679844911223	Exon	DLPFC
e693341	ENSG00000123104.11	ENSG00000123104	ITPR2	-0.0079458789785651	-0.657406471886124	-0.193853556922526	0.846401885914409	0.93868050351047	Exon	DLPFC
e279244	ENSG00000132405.18	ENSG00000132405	TBC1D14	-0.006502584137877	0.45397354752075	-0.193847591934845	0.84640655315169	0.938680645608372	Exon	DLPFC
e387805	ENSG00000030110.12	ENSG00000030110	BAK1	0.0119263756878318	-2.29304323524979	0.19384634709295	0.846407527164862	0.938680645608372	Exon	DLPFC
e396201	ENSG00000096093.15	ENSG00000096093	EFHC1	0.0073374588071243	-0.716748901334368	0.193837495951595	0.846414452652157	0.938685269005117	Exon	DLPFC
e1138521	ENSG00000100347.14	ENSG00000100347	SAMM50	0.005953179940149	0.38540460672984	0.193831530044286	0.846419120623563	0.93868554075942	Exon	DLPFC
e296588	ENSG00000189308.10	ENSG00000189308	LIN54	-0.0045900046789895	0.772144478622051	-0.193829682398292	0.846420566298926	0.93868554075942	Exon	DLPFC
e539634	ENSG00000196781.14	ENSG00000196781	TLE1	-0.0083020382394031	-0.750532374547094	-0.193824484166447	0.84642463361533	0.93868554075942	Exon	DLPFC
e962122	ENSG00000108389.9	ENSG00000108389	MTMR4	-0.005628930133469	1.17669979504587	-0.193823090608693	0.846425723994542	0.93868554075942	Exon	DLPFC
e1121940	ENSG00000100023.18	ENSG00000100023	PPIL2	0.0065077020792873	-0.509385788867598	0.193806555246467	0.846438661991975	0.938696831912795	Exon	DLPFC
e387579	ENSG00000197283.13	ENSG00000197283	SYNGAP1	-0.0099997997574366	1.13635270138834	-0.193801869791788	0.846442328106135	0.938697840547483	Exon	DLPFC
e1118517	ENSG00000070371.15	ENSG00000070371	CLTCL1	0.0164466934903953	-3.077597684444	0.193791580188406	0.846450379174418	0.93870371203917	Exon	DLPFC
e31235	ENSG00000142949.16	ENSG00000142949	PTPRF	-0.0057630949392568	0.933862981556594	-0.193782677905455	0.846457344751116	0.938707594858041	Exon	DLPFC
e267551	ENSG00000163904.12	ENSG00000163904	SENP2	0.0046912519975319	0.783116298691823	0.193775768497973	0.846462751013976	0.938707594858041	Exon	DLPFC
e532086	ENSG00000221829.9	ENSG00000221829	FANCG	-0.0140884969809889	-2.80393671688822	-0.19377160638793	0.846466007658661	0.938707594858041	Exon	DLPFC
e1160678	ENSG00000131269.15	ENSG00000131269	ABCB7	0.0063363503017916	-0.154419557777792	0.193764326299499	0.846471703973126	0.938707594858041	Exon	DLPFC
e757273	ENSG00000224892.6	ENSG00000224892	RPS4XP16	0.0118211563723425	-2.2402685127723	0.19376390708766	0.846472031986209	0.938707594858041	Exon	DLPFC
e1001297	ENSG00000066926.10	ENSG00000066926	FECH	0.0163760891475885	-2.97550657996298	0.193760306694776	0.846474849121415	0.938707594858041	Exon	DLPFC
e140959	ENSG00000174501.14	ENSG00000174501	ANKRD36C	0.0084872781292459	0.0176262755311665	0.193757957370958	0.846476687355984	0.938707594858041	Exon	DLPFC
e909947	ENSG00000141002.18	ENSG00000141002	TCF25	0.005791759172464	0.803233542386516	0.193753914100429	0.846479851025554	0.938707594858041	Exon	DLPFC
e758865	ENSG00000083520.14	ENSG00000083520	DIS3	-0.0050349310585445	1.06215955162701	-0.193753506876911	0.846480169658997	0.938707594858041	Exon	DLPFC
e17520	ENSG00000117616.17	ENSG00000117616	RSRP1	-0.007535733129963	1.26906121551847	-0.193748793225395	0.84648385787368	0.938707594858041	Exon	DLPFC
e1040475	ENSG00000166398.12	ENSG00000166398	KIAA0355	-0.0110365467469805	-2.22083295917095	-0.193748351581092	0.846484203440129	0.938707594858041	Exon	DLPFC
e1076286	ENSG00000166704.11	ENSG00000166704	ZNF606	-0.0150695925747473	-3.05287170015085	-0.193735401130911	0.846494336587732	0.938715482540578	Exon	DLPFC
e1010142	ENSG00000104885.17	ENSG00000104885	DOT1L	0.0143580553755457	-2.65984350521211	0.193732215093763	0.8464968295231	0.938715482540578	Exon	DLPFC
e705730	ENSG00000139567.12	ENSG00000139567	ACVRL1	-0.0199599093209828	-2.67296522132965	-0.193724656028342	0.846502744168891	0.938718984547228	Exon	DLPFC
e1076042	ENSG00000152443.12	ENSG00000152443	ZNF776	0.0072340837967733	-0.803085972604954	0.193715291412352	0.846510071592918	0.938723954046259	Exon	DLPFC
e957198	ENSG00000005882.11	ENSG00000005882	PDK2	-0.0061272319861765	1.17000363701143	-0.193711159284342	0.846513304816125	0.938723954046259	Exon	DLPFC
e762186	ENSG00000088387.18	ENSG00000088387	DOCK9	-0.0062624957364809	1.20552093165631	-0.19370835948549	0.846515495547075	0.938723954046259	Exon	DLPFC
e191969	ENSG00000172799.5	ENSG00000172799	ZBTB8OSP2	-0.0429040381452941	-4.92303889215135	-0.193700479144822	0.846521661605787	0.93872436994187	Exon	DLPFC
e637438	ENSG00000221968.8	ENSG00000221968	FADS3	0.0079137435274833	-0.375628902320727	0.193698208015532	0.846523438677482	0.93872436994187	Exon	DLPFC
e714555	ENSG00000123384.13	ENSG00000123384	LRP1	-0.0064386252451213	1.83567792640422	-0.193695151352771	0.846525830400273	0.93872436994187	Exon	DLPFC
e945	ENSG00000131591.17	ENSG00000131591	C1orf159	-0.0104915770023203	-1.85420736981321	-0.193686200133684	0.846532834398209	0.93872436994187	Exon	DLPFC
e1085894	ENSG00000101337.15	ENSG00000101337	TM9SF4	-0.0060713549240419	0.409993533768991	-0.193685994512275	0.846532995289501	0.93872436994187	Exon	DLPFC
e222793	ENSG00000164068.15	ENSG00000164068	RNF123	0.0075505349528569	-0.486089691886933	0.193682861266198	0.846535446941669	0.93872436994187	Exon	DLPFC
e439777	ENSG00000136280.15	ENSG00000136280	CCM2	0.0067350148814792	-0.14288259616749	0.193682400475895	0.846535807493605	0.93872436994187	Exon	DLPFC
e905575	ENSG00000140943.16	ENSG00000140943	MBTPS1	0.008090609173272	-1.34189189026879	0.193676067352353	0.846540762939601	0.93872436994187	Exon	DLPFC
e778417	ENSG00000151338.18	ENSG00000151338	MIPOL1	-0.0112218196036467	-0.161949434398051	-0.193672929287354	0.846543218367137	0.93872436994187	Exon	DLPFC
e53656	ENSG00000134186.11	ENSG00000134186	PRPF38B	-0.0082253826995305	0.0906037237293461	-0.193670100350746	0.84654543191366	0.93872436994187	Exon	DLPFC
e193358	ENSG00000168918.13	ENSG00000168918	INPP5D	-0.0134766683815947	-2.01646339399412	-0.193669126176276	0.846546194172278	0.93872436994187	Exon	DLPFC
e81020	ENSG00000197965.11	ENSG00000197965	MPZL1	-0.0051946814174848	0.417948479190318	-0.193661900690671	0.846551847875205	0.938724854030412	Exon	DLPFC
e451302	ENSG00000006634.7	ENSG00000006634	DBF4	-0.0112758618364109	-2.2352310455268	-0.193661522103855	0.846552144107055	0.938724854030412	Exon	DLPFC
e727225	ENSG00000059758.7	ENSG00000059758	CDK17	0.0050579053468049	1.53981263947301	0.193652214444204	0.846559427054366	0.938728718072771	Exon	DLPFC
e1140434	ENSG00000100425.18	ENSG00000100425	BRD1	-0.0103259288647114	-2.0010692664451	-0.193647286267855	0.846563283200771	0.938728718072771	Exon	DLPFC
e282764	ENSG00000152990.13	ENSG00000152990	ADGRA3	-0.0129640346123763	-2.13432508733582	-0.193644711727765	0.846565297700668	0.938728718072771	Exon	DLPFC
e507882	ENSG00000104413.15	ENSG00000104413	ESRP1	-0.0166281616941476	-2.07149315325858	-0.193640544917995	0.846568558105652	0.938728718072771	Exon	DLPFC
e741277	ENSG00000139725.7	ENSG00000139725	RHOF	0.0102569078623976	-1.43729367112543	0.193638173084405	0.846570413996224	0.938728718072771	Exon	DLPFC
e62834	ENSG00000188092.14	ENSG00000188092	GPR89B	0.0151795041659678	-2.33071371978637	0.193634939913792	0.84657294385926	0.938728718072771	Exon	DLPFC
e926028	ENSG00000187607.15	ENSG00000187607	ZNF286A	-0.0068236526143134	-0.151784977099392	-0.193632407174325	0.846574925656173	0.938728718072771	Exon	DLPFC
e169179	ENSG00000213963.6	ENSG00000213963		0.0119448438770707	-1.50417461125361	0.193628664539505	0.846577854163724	0.938728908579529	Exon	DLPFC
e949641	ENSG00000067596.10	ENSG00000067596	DHX8	-0.0046749505524537	0.470484402640011	-0.193622236340848	0.846582884055176	0.938731429199616	Exon	DLPFC
e201682	ENSG00000168137.15	ENSG00000168137	SETD5	0.0052624634584086	1.08478641015174	0.193612927149867	0.846590168256268	0.938736449481061	Exon	DLPFC
e767106	ENSG00000198805.11	ENSG00000198805	PNP	0.0170802518745947	-1.34914377144192	0.193599191043935	0.846600916427818	0.938745310720249	Exon	DLPFC
e1101702	ENSG00000258366.7	ENSG00000258366	RTEL1	-0.0094466616106727	-1.36588223517683	-0.193587058744533	0.846610409683282	0.938752780404587	Exon	DLPFC
e481307	ENSG00000172748.12	ENSG00000172748	ZNF596	-0.0073610257649208	1.29072999653918	-0.193577102431547	0.846618200294292	0.938758362091591	Exon	DLPFC
e357515	ENSG00000133706.17	ENSG00000133706	LARS	0.0048799893754769	0.994656994430728	0.193551735520246	0.846638049450923	0.938769271524061	Exon	DLPFC
e947639	ENSG00000141699.10	ENSG00000141699	FAM134C	-0.0077775916383062	-0.625455655104367	-0.193551299103368	0.846638390940218	0.938769271524061	Exon	DLPFC
e530924	ENSG00000260947.1	ENSG00000260947		-0.0081125030990728	1.57073681275195	-0.193549363568774	0.846639905465732	0.938769271524061	Exon	DLPFC
e1136654	ENSG00000100403.11	ENSG00000100403	ZC3H7B	0.0061710775546538	1.6500487900597	0.193549280651152	0.846639970347485	0.938769271524061	Exon	DLPFC
e599103	ENSG00000148843.13	ENSG00000148843	PDCD11	0.0080549853594674	-1.24336458122115	0.193546912921519	0.846641823059653	0.938769271524061	Exon	DLPFC
e346866	ENSG00000168944.15	ENSG00000168944	CEP120	0.0066719748387351	-0.304259877537653	0.19353789226057	0.846648881596464	0.938774041316006	Exon	DLPFC
e1116289	ENSG00000160299.16	ENSG00000160299	PCNT	-0.006260472447223	1.41365592558934	-0.193530408111284	0.846654737844484	0.938777477969558	Exon	DLPFC
e676089	ENSG00000149571.11	ENSG00000149571	KIRREL3	-0.0118103353408148	-2.13371782353081	-0.193512420391444	0.846668813032597	0.938789253188322	Exon	DLPFC
e794134	ENSG00000119685.19	ENSG00000119685	TTLL5	-0.0072007763144625	-0.485720529569355	-0.193509789966884	0.846670871314296	0.938789253188322	Exon	DLPFC
e939425	ENSG00000006125.16	ENSG00000006125	AP2B1	0.0043497351947439	3.13044445644226	0.193500303041276	0.846678294750275	0.938794427452215	Exon	DLPFC
e580890	ENSG00000150275.17	ENSG00000150275	PCDH15	0.0089819193972631	-1.12584571131199	0.193496298400576	0.846681428350557	0.938794772817314	Exon	DLPFC
e784155	ENSG00000100567.12	ENSG00000100567	PSMA3	0.0056744399511756	0.732844235346556	0.19348774436493	0.846688121825249	0.938794772817314	Exon	DLPFC
e261896	ENSG00000169760.17	ENSG00000169760	NLGN1	-0.0052590784657124	2.15143559695604	-0.193486375518427	0.846689192939355	0.938794772817314	Exon	DLPFC
e402762	ENSG00000135315.11	ENSG00000135315	CEP162	0.0102613475117775	-1.57025952930496	0.193482732773165	0.846692043366866	0.938794772817314	Exon	DLPFC
e1010181	ENSG00000104885.17	ENSG00000104885	DOT1L	0.011451298016676	-1.16368486229313	0.193480708500782	0.846693627349399	0.938794772817314	Exon	DLPFC
e357303	ENSG00000249605.1	ENSG00000249605		0.0154445781661644	-2.32324134816286	0.193477855807676	0.846695859567861	0.938794772817314	Exon	DLPFC
e299841	ENSG00000138698.14	ENSG00000138698	RAP1GDS1	0.006125552502621	1.7703342852726	0.193474024240385	0.846698857752551	0.938794772817314	Exon	DLPFC
e975135	ENSG00000132481.6	ENSG00000132481	TRIM47	0.012625206353315	-1.17017600404352	0.193468799371175	0.846702946193505	0.938794772817314	Exon	DLPFC
e206279	ENSG00000249786.7	ENSG00000249786	EAF1-AS1	0.0126617317666876	-2.29820331947951	0.193468196048306	0.846703418291699	0.938794772817314	Exon	DLPFC
e406533	ENSG00000081087.14	ENSG00000081087	OSTM1	0.0073066031498494	-0.145620518857994	0.19344969826021	0.846717892777901	0.93880776482415	Exon	DLPFC
e621158	ENSG00000011405.13	ENSG00000011405	PIK3C2A	0.0094377009411132	-0.955411938348216	0.193439838991102	0.846725607659615	0.938813261985055	Exon	DLPFC
e836062	ENSG00000140332.15	ENSG00000140332	TLE3	-0.013480388026397	-1.48432955580195	-0.193427259070843	0.846735451473283	0.938821119571481	Exon	DLPFC
e1086673	ENSG00000101391.20	ENSG00000101391	CDK5RAP1	0.0044470996476477	0.836354518853082	0.19341827561536	0.84674248106051	0.938825856832737	Exon	DLPFC
e1047438	ENSG00000196218.12	ENSG00000196218	RYR1	-0.0089656756112869	-0.762227425158779	-0.193406049155358	0.846752048330478	0.938833199746239	Exon	DLPFC
e636180	ENSG00000167986.13	ENSG00000167986	DDB1	-0.0042210335220738	2.35467372465575	-0.193402765550392	0.84675461777269	0.938833199746239	Exon	DLPFC
e619300	ENSG00000236287.7	ENSG00000236287	ZBED5	0.0055695451251541	1.61912567443512	0.193397427028306	0.846758795204386	0.938834774624893	Exon	DLPFC
e810559	ENSG00000128731.15	ENSG00000128731	HERC2	0.0072826207197354	-0.231073553654151	0.193390939880133	0.846763871450026	0.938837346040412	Exon	DLPFC
e324687	ENSG00000113407.13	ENSG00000113407	TARS	0.0156095929723488	-2.30957023451379	0.193380345934992	0.846772161311067	0.938843480477752	Exon	DLPFC
e806313	ENSG00000142208.15	ENSG00000142208	AKT1	-0.0085816148870539	-0.195265406178463	-0.193370828293253	0.846779608969163	0.938848681100742	Exon	DLPFC
e931207	ENSG00000072210.18	ENSG00000072210	ALDH3A2	-0.0077663688509988	0.101317792816828	-0.193360502149993	0.846787689304031	0.938852421211326	Exon	DLPFC
e356392	ENSG00000197948.10	ENSG00000197948	FCHSD1	-0.0159959321249061	-3.07929140886781	-0.193359470692809	0.846788496432929	0.938852421211326	Exon	DLPFC
e438134	ENSG00000122678.15	ENSG00000122678	POLM	-0.0125095735878901	-2.31104871255601	-0.193354317247069	0.846792529074843	0.938853835465642	Exon	DLPFC
e563246	ENSG00000196642.17	ENSG00000196642	RABL6	-0.0063789434914179	1.53113114590011	-0.193350404043759	0.846795591212751	0.938854173699316	Exon	DLPFC
e96966	ENSG00000203705.10	ENSG00000203705	TATDN3	-0.0075389270483588	-0.481378484439962	-0.193330562290699	0.84681111770583	0.938862573543428	Exon	DLPFC
e907217	ENSG00000140948.11	ENSG00000140948	ZCCHC14	-0.0081054943382038	-0.949388291087918	-0.193330177177483	0.846811419063748	0.938862573543428	Exon	DLPFC
e888964	ENSG00000102900.12	ENSG00000102900	NUP93	-0.0059004042960518	0.723644666978423	-0.193330152080804	0.846811438702346	0.938862573543428	Exon	DLPFC
e757274	ENSG00000224892.6	ENSG00000224892	RPS4XP16	0.0132003913542968	-2.08130471191512	0.193306454672818	0.846829982387573	0.938877150683588	Exon	DLPFC
e542949	ENSG00000165238.16	ENSG00000165238	WNK2	0.0108054281510055	-0.118775442699523	0.193306303226996	0.846830100897164	0.938877150683588	Exon	DLPFC
e379988	ENSG00000241370.5	ENSG00000241370	RPP21	-0.0077276324512666	-0.914251029308596	-0.193296051042602	0.8468381234586	0.9388811913289	Exon	DLPFC
e933127	ENSG00000109083.13	ENSG00000109083	IFT20	0.0098993411952947	-1.90916486003563	0.193293906410436	0.846839801682802	0.9388811913289	Exon	DLPFC
e301580	ENSG00000109332.19	ENSG00000109332	UBE2D3	0.0039368331399697	2.95207305196368	0.19329107561203	0.846842016849003	0.9388811913289	Exon	DLPFC
e312229	ENSG00000121210.15	ENSG00000121210	KIAA0922	-0.0101711304502923	-2.09775004483401	-0.193270721367611	0.846857944558829	0.938895793286037	Exon	DLPFC
e657365	ENSG00000048649.13	ENSG00000048649	RSF1	-0.0039634515553583	0.93406197731716	-0.193265478705204	0.846862047084618	0.938897284827205	Exon	DLPFC
e777343	ENSG00000258704.6	ENSG00000258704	SRP54-AS1	0.0108586324905879	-2.2233508869749	0.193261042092746	0.846865518857676	0.938898077059288	Exon	DLPFC
e86712	ENSG00000135862.5	ENSG00000135862	LAMC1	-0.0088698526146082	-1.01492395316562	-0.193254722210229	0.846870464347266	0.938900503152607	Exon	DLPFC
e179626	ENSG00000116030.16	ENSG00000116030	SUMO1	0.0131068545394165	-2.97031519760884	0.193235605426206	0.846885423816702	0.938901348497613	Exon	DLPFC
e834793	ENSG00000033800.13	ENSG00000033800	PIAS1	-0.0048213317664935	1.01189262357549	-0.193233379356155	0.846887165788349	0.938901348497613	Exon	DLPFC
e375767	ENSG00000124788.17	ENSG00000124788	ATXN1	0.00554345650876	0.625499484240562	0.193229083680392	0.846890527295374	0.938901348497613	Exon	DLPFC
e375793	ENSG00000124788.17	ENSG00000124788	ATXN1	0.00554345650876	0.625499484240562	0.193229083680392	0.846890527295374	0.938901348497613	Exon	DLPFC
e375796	ENSG00000124788.17	ENSG00000124788	ATXN1	0.00554345650876	0.625499484240562	0.193229083680392	0.846890527295374	0.938901348497613	Exon	DLPFC
e375798	ENSG00000124788.17	ENSG00000124788	ATXN1	0.00554345650876	0.625499484240562	0.193229083680392	0.846890527295374	0.938901348497613	Exon	DLPFC
e375802	ENSG00000124788.17	ENSG00000124788	ATXN1	0.00554345650876	0.625499484240562	0.193229083680392	0.846890527295374	0.938901348497613	Exon	DLPFC
e873991	ENSG00000248124.7	ENSG00000248124	RRN3P1	0.0177646859760482	-3.00391135372034	0.193213830319331	0.846902463572755	0.938911524797093	Exon	DLPFC
e481297	ENSG00000172748.12	ENSG00000172748	ZNF596	-0.0073452723263941	1.29061385112302	-0.193209842738509	0.846905583997119	0.938911927438421	Exon	DLPFC
e1044463	ENSG00000126247.10	ENSG00000126247	CAPNS1	0.0048787931144642	2.62053642271711	0.193205117387102	0.846909281756428	0.938912970130647	Exon	DLPFC
e391275	ENSG00000124596.16	ENSG00000124596	OARD1	0.0077866589753054	0.329486092034305	0.193196129567236	0.846916315061649	0.938917710705801	Exon	DLPFC
e819050	ENSG00000214013.9	ENSG00000214013	GANC	0.0084194913943265	-0.281226572134027	0.193178714093488	0.84692994335611	0.938929762636029	Exon	DLPFC
e746855	ENSG00000177084.16	ENSG00000177084	POLE	-0.0152489719255621	-2.53223700865963	-0.193164053653167	0.846941415763993	0.938938627163477	Exon	DLPFC
e27127	ENSG00000183431.11	ENSG00000183431	SF3A3	-0.0039107994339629	1.2144281664956	-0.193159743923462	0.846944788313984	0.938938627163477	Exon	DLPFC
e565443	ENSG00000165724.5	ENSG00000165724	ZMYND19	0.009335659185827	-1.43502484240961	0.193157925564142	0.846946211259684	0.938938627163477	Exon	DLPFC
e1078012	ENSG00000101307.15	ENSG00000101307	SIRPB1	0.0539988950511894	-3.69646430649505	0.193149587021023	0.846952736540803	0.938942804375817	Exon	DLPFC
e248609	ENSG00000196455.7	ENSG00000196455	PIK3R4	-0.0043876972907613	0.667947494363736	-0.19313894851274	0.846961061662329	0.938944635251866	Exon	DLPFC
e444579	ENSG00000130305.16	ENSG00000130305	NSUN5	-0.009379419518155	-1.71507162027558	-0.19313705241415	0.846962545448394	0.938944635251866	Exon	DLPFC
e795308	ENSG00000100591.7	ENSG00000100591	AHSA1	-0.0077765348131876	2.57040567489256	-0.19313690596639	0.846962660050657	0.938944635251866	Exon	DLPFC
e888349	ENSG00000261013.1	ENSG00000261013		0.0135729022200865	-2.69426683942751	0.19311626325475	0.84697881397628	0.93895904057396	Exon	DLPFC
e1100041	ENSG00000130706.12	ENSG00000130706	ADRM1	0.0059688036331711	0.0879579087376196	0.193113253911846	0.846981168938826	0.93895904057396	Exon	DLPFC
e885326	ENSG00000102893.15	ENSG00000102893	PHKB	0.0045794247411683	1.54708229115722	0.193106445148886	0.84698649714419	0.938961890570441	Exon	DLPFC
e940635	ENSG00000278311.4	ENSG00000278311	GGNBP2	0.0057251447576381	0.260176640605116	0.193100799682746	0.846990915015602	0.938963542512655	Exon	DLPFC
e130696	ENSG00000115946.7	ENSG00000115946	PNO1	0.0068136986817746	-0.616273985872937	0.193095047216726	0.846995416624963	0.938963542512655	Exon	DLPFC
e120410	ENSG00000119812.18	ENSG00000119812	FAM98A	0.0044570990974202	3.52626718346771	0.193093970202263	0.846996259446385	0.938963542512655	Exon	DLPFC
e981932	ENSG00000204237.4	ENSG00000204237	OXLD1	0.0048810428837553	1.23332058728952	0.193086519374952	0.847002090122086	0.938963962297017	Exon	DLPFC
e754085	ENSG00000102763.16	ENSG00000102763	VWA8	-0.0059679872363908	-0.317673891778325	-0.193082003462795	0.847005624071898	0.938963962297017	Exon	DLPFC
e83374	ENSG00000234741.7	ENSG00000234741	GAS5	-0.004983295898661	1.80659975523074	-0.193079494551117	0.847007587434709	0.938963962297017	Exon	DLPFC
e522703	ENSG00000185000.10	ENSG00000185000	DGAT1	-0.0089424684018769	-0.993194374650431	-0.19307939200061	0.8470076676862	0.938963962297017	Exon	DLPFC
e155636	ENSG00000168702.17	ENSG00000168702	LRP1B	0.0068087997900637	0.875388430153154	0.193066139862066	0.847018038237071	0.938966406723886	Exon	DLPFC
e888780	ENSG00000125144.13	ENSG00000125144	MT1G	-0.0171261063891022	0.872287993649536	-0.193061700051131	0.847021512647172	0.938966406723886	Exon	DLPFC
e1136892	ENSG00000196419.12	ENSG00000196419	XRCC6	0.0074222784740908	0.670907037734985	0.19305976130602	0.847023029828838	0.938966406723886	Exon	DLPFC
e78351	ENSG00000143224.17	ENSG00000143224	PPOX	0.0092247184608103	-1.39496050834015	0.193055432824501	0.847026417121347	0.938966406723886	Exon	DLPFC
e78356	ENSG00000143224.17	ENSG00000143224	PPOX	0.0092247184608103	-1.39496050834015	0.193055432824501	0.847026417121347	0.938966406723886	Exon	DLPFC
e78368	ENSG00000143224.17	ENSG00000143224	PPOX	0.0092247184608103	-1.39496050834015	0.193055432824501	0.847026417121347	0.938966406723886	Exon	DLPFC
e416945	ENSG00000146414.15	ENSG00000146414	SHPRH	0.0071191660638545	-0.755737760552938	0.193049945288152	0.847030711446814	0.938967364098613	Exon	DLPFC
e282969	ENSG00000109606.12	ENSG00000109606	DHX15	-0.0048557128623313	1.75674611066241	-0.193043764819596	0.847035548038649	0.938967364098613	Exon	DLPFC
e975045	ENSG00000132471.11	ENSG00000132471	WBP2	-0.0057952626091379	2.45599807798332	-0.193042844601911	0.847036268165344	0.938967364098613	Exon	DLPFC
e1113550	ENSG00000160209.18	ENSG00000160209	PDXK	-0.0059938929846407	1.67087200974025	-0.193040234967201	0.847038310365026	0.938967364098613	Exon	DLPFC
e985065	ENSG00000141560.14	ENSG00000141560	FN3KRP	-0.0091604685373001	-0.953624157529779	-0.193022742286846	0.847051999490024	0.938977875198253	Exon	DLPFC
e897138	ENSG00000124067.16	ENSG00000124067	SLC12A4	-0.0100321953575243	-0.544051974501409	-0.193021071167071	0.847053307249009	0.938977875198253	Exon	DLPFC
e184224	ENSG00000115414.18	ENSG00000115414	FN1	0.0180580549189746	-1.8120888831302	0.193014427049429	0.847058506703691	0.938980582225272	Exon	DLPFC
e256151	ENSG00000144893.12	ENSG00000144893	MED12L	0.0057830079679612	0.826675158414665	0.192998905883322	0.847070653052873	0.938988918215138	Exon	DLPFC
e530571	ENSG00000086102.18	ENSG00000086102	NFX1	0.0049305670486059	0.586931067869878	0.192997770498127	0.847071541569056	0.938988918215138	Exon	DLPFC
e1008310	ENSG00000099622.13	ENSG00000099622	CIRBP	-0.0114517717877091	2.39159653841144	-0.192988434467166	0.847078847656042	0.938992673902777	Exon	DLPFC
e277260	ENSG00000087266.15	ENSG00000087266	SH3BP2	0.0121720870458202	-1.59461586188054	0.192986393867171	0.847080444567785	0.938992673902777	Exon	DLPFC
e491022	ENSG00000120885.20	ENSG00000120885	CLU	-0.0085954546756388	1.09456244390452	-0.19297543398405	0.847089021451113	0.938996240968703	Exon	DLPFC
e229637	ENSG00000113812.13	ENSG00000113812	ACTR8	-0.0057336870083869	0.0191994011489934	-0.192975234641612	0.847089177450831	0.938996240968703	Exon	DLPFC
e712589	ENSG00000062485.18	ENSG00000062485	CS	-0.0056341342162126	1.21182335783973	-0.192967251863362	0.847095424550828	0.939000109182692	Exon	DLPFC
e277824	ENSG00000197386.10	ENSG00000197386	HTT	-0.0063362584744166	0.586118427795182	-0.192961672904415	0.847099790494495	0.93900189212797	Exon	DLPFC
e577899	ENSG00000165406.15	ENSG00000165406	MARCH8	-0.0060538823198764	-0.0801015869351753	-0.192939946302085	0.847116793195774	0.939016705355376	Exon	DLPFC
e1022670	ENSG00000142453.11	ENSG00000142453	CARM1	0.0098449643085424	-1.47708422694641	0.192937549324485	0.847118669015498	0.939016705355376	Exon	DLPFC
e709128	ENSG00000135486.17	ENSG00000135486	HNRNPA1	-0.0069025816902955	2.94835247989402	-0.192932870399451	0.847122330637484	0.939016791405911	Exon	DLPFC
e751602	ENSG00000083642.18	ENSG00000083642	PDS5B	0.0075182605999615	1.04220809460492	0.192923495022068	0.847129667607914	0.939016791405911	Exon	DLPFC
e565271	ENSG00000130653.15	ENSG00000130653	PNPLA7	-0.0109308674584219	-1.36564827630009	-0.192923400518236	0.847129741564664	0.939016791405911	Exon	DLPFC
e945975	ENSG00000141696.12	ENSG00000141696	P3H4	0.0093747108547201	-1.52793662038332	0.192923355446848	0.847129776836604	0.939016791405911	Exon	DLPFC
e337972	ENSG00000213757.3	ENSG00000213757		0.0161363507874973	-2.67433509983261	0.192894393704227	0.847152441763484	0.93903596851508	Exon	DLPFC
e919512	ENSG00000132507.17	ENSG00000132507	EIF5A	0.0037680079540811	2.3676084568599	0.19288893356824	0.847156714779666	0.93903596851508	Exon	DLPFC
e568611	ENSG00000123243.14	ENSG00000123243	ITIH5	-0.0131873618697018	-0.916603396034878	-0.192883090839117	0.847161287212191	0.93903596851508	Exon	DLPFC
e777645	ENSG00000100890.15	ENSG00000100890	KIAA0391	-0.0060159991092506	-0.0812712863438623	-0.19288197735101	0.847162158611935	0.93903596851508	Exon	DLPFC
e233273	ENSG00000241158.5	ENSG00000241158	ADAMTS9-AS1	0.0265464601184557	-3.52671141927709	0.192880397041075	0.847163395340036	0.93903596851508	Exon	DLPFC
e827950	ENSG00000181827.14	ENSG00000181827	RFX7	-0.0081532096314655	-1.31804575312894	-0.192880106126942	0.847163623005344	0.93903596851508	Exon	DLPFC
e770937	ENSG00000100813.14	ENSG00000100813	ACIN1	-0.0041916252042313	1.96430609327962	-0.192872243430473	0.847169776245844	0.939039732385534	Exon	DLPFC
e920900	ENSG00000129245.11	ENSG00000129245	FXR2	-0.0049670698960655	1.2274276088676	-0.192857029295048	0.847181682650161	0.939049511655764	Exon	DLPFC
e406663	ENSG00000118689.14	ENSG00000118689	FOXO3	0.006760462351098	0.327030311840464	0.192853922418457	0.847184114059726	0.939049511655764	Exon	DLPFC
e250271	ENSG00000163781.12	ENSG00000163781	TOPBP1	-0.0050528553216131	0.408357725707012	-0.19284587682657	0.847190410463714	0.939053434132451	Exon	DLPFC
e656575	ENSG00000261578.1	ENSG00000261578		0.0138728896418402	-2.22825607781704	0.192838632817432	0.847196079565018	0.939055715588454	Exon	DLPFC
e654575	ENSG00000175575.12	ENSG00000175575	PAAF1	0.0132325960462208	-2.10169263971303	0.192832835418901	0.847200616566613	0.939055715588454	Exon	DLPFC
e920827	ENSG00000129255.15	ENSG00000129255	MPDU1	0.0099567475682657	-0.778385300003702	0.192832675493774	0.847200741722917	0.939055715588454	Exon	DLPFC
e742864	ENSG00000111325.16	ENSG00000111325	OGFOD2	0.0065114974108455	-0.0702385753766872	0.192823732355001	0.847207740567957	0.93906041659227	Exon	DLPFC
e230411	ENSG00000163946.13	ENSG00000163946	FAM208A	-0.0063539805676232	1.0190372695017	-0.192812038205089	0.847216892355542	0.939066594488462	Exon	DLPFC
e741643	ENSG00000175727.13	ENSG00000175727	MLXIP	-0.0083972579460092	0.391669306771414	-0.192809562834528	0.847218829571737	0.939066594488462	Exon	DLPFC
e646888	ENSG00000174483.19	ENSG00000174483	BBS1	0.0091528262259263	-1.05415255827747	0.192804575307293	0.847222732795625	0.939066766044172	Exon	DLPFC
e890731	ENSG00000205336.11	ENSG00000205336	ADGRG1	0.0103265729487228	1.46517799737106	0.192802317516051	0.847224499737531	0.939066766044172	Exon	DLPFC
e712474	ENSG00000139645.9	ENSG00000139645	ANKRD52	0.0080102306257109	-0.379445151589832	0.192786210185907	0.847237105317102	0.939077681440554	Exon	DLPFC
e762820	ENSG00000102452.15	ENSG00000102452	NALCN	0.0048538468157432	1.81682026657401	0.192775139847794	0.847245768974784	0.939084227553535	Exon	DLPFC
e1023650	ENSG00000267174.5	ENSG00000267174		0.0131260588430222	-2.45238625972301	0.192755849364288	0.847260865770774	0.939096940778983	Exon	DLPFC
e375782	ENSG00000124788.17	ENSG00000124788	ATXN1	0.0055308167007581	0.625413520553362	0.19275287801441	0.847263191163987	0.939096940778983	Exon	DLPFC
e1054901	ENSG00000105755.7	ENSG00000105755	ETHE1	0.00846354101436	-1.49955316936151	0.192739512836251	0.847273650835493	0.939096940778983	Exon	DLPFC
e970815	ENSG00000166685.11	ENSG00000166685	COG1	0.0101564691228194	-0.903493587290603	0.192736964372194	0.847275645282373	0.939096940778983	Exon	DLPFC
e440039	ENSG00000214765.8	ENSG00000214765	SEPT7P2	-0.0096199098305639	-0.646981075579259	-0.192730465775468	0.847280731136833	0.939096940778983	Exon	DLPFC
e511049	ENSG00000164930.11	ENSG00000164930	FZD6	-0.0161257963410896	-3.05050281005241	-0.192728552951489	0.847282228129597	0.939096940778983	Exon	DLPFC
e511062	ENSG00000164930.11	ENSG00000164930	FZD6	-0.0161257963410896	-3.05050281005241	-0.192728552951489	0.847282228129597	0.939096940778983	Exon	DLPFC
e993955	ENSG00000153339.13	ENSG00000153339	TRAPPC8	0.0050803018070965	0.450147981117324	0.192728381994094	0.847282361922375	0.939096940778983	Exon	DLPFC
e427144	ENSG00000075624.13	ENSG00000075624	ACTB	0.0101015400108339	1.50881926886626	0.192725078699166	0.847284947111245	0.939096940778983	Exon	DLPFC
e207222	ENSG00000131374.14	ENSG00000131374	TBC1D5	0.0064068518117507	-0.0630155247997604	0.192724165173853	0.847285662044814	0.939096940778983	Exon	DLPFC
e108224	ENSG00000171161.12	ENSG00000171161	ZNF672	0.0066725661031898	-0.387938558208994	0.192721721461675	0.847287574517748	0.939096940778983	Exon	DLPFC
e376525	ENSG00000145996.11	ENSG00000145996	CDKAL1	-0.0104333650578869	-1.57051682799795	-0.192715828575542	0.847292186351506	0.939096960905703	Exon	DLPFC
e569502	ENSG00000065665.20	ENSG00000065665	SEC61A2	0.0068443781388747	-0.169104170644681	0.192713320966862	0.847294148833639	0.939096960905703	Exon	DLPFC
e713211	ENSG00000111602.11	ENSG00000111602	TIMELESS	0.0121255626915167	-2.03102944064201	0.192711126782662	0.847295866027107	0.939096960905703	Exon	DLPFC
e1125529	ENSG00000100109.16	ENSG00000100109	TFIP11	0.0052023913308395	0.295466108413419	0.192696108804919	0.847307619286548	0.939106930972862	Exon	DLPFC
e899203	ENSG00000198373.12	ENSG00000198373	WWP2	-0.0068507728202171	-0.534846659521296	-0.192690389228429	0.847312095508461	0.939108835552383	Exon	DLPFC
e263425	ENSG00000205981.6	ENSG00000205981	DNAJC19	0.0066883668531559	0.161873551437477	0.19267596575306	0.847323383547403	0.939117629992161	Exon	DLPFC
e615546	ENSG00000166313.18	ENSG00000166313	APBB1	-0.0131354993123924	-2.57883064325405	-0.19267192866816	0.847326543039249	0.939117629992161	Exon	DLPFC
e88570	ENSG00000000971.15	ENSG00000000971	CFH	-0.0173817039263802	-1.56665816950569	-0.192668862302209	0.847328942831452	0.939117629992161	Exon	DLPFC
e951403	ENSG00000283045.1	ENSG00000283045		0.0088521759796748	-1.54860562701363	0.192666154918454	0.847331061679025	0.939117629992161	Exon	DLPFC
e380133	ENSG00000204574.12	ENSG00000204574	ABCF1	-0.0063640528886873	0.200593050606277	-0.192655924456451	0.847339068233924	0.939123447247068	Exon	DLPFC
e228532	ENSG00000055955.15	ENSG00000055955	ITIH4	-0.0145203572053665	-2.38882563735299	-0.192640813852248	0.847350894110235	0.939128051954156	Exon	DLPFC
e66976	ENSG00000143416.20	ENSG00000143416	SELENBP1	-0.0096146183099293	0.459684498591551	-0.192640758244002	0.847350937630481	0.939128051954156	Exon	DLPFC
e501469	ENSG00000270024.5	ENSG00000270024	C8orf44-SGK3	-0.0110390053539772	-2.3600878981147	-0.192637589463056	0.847353417589427	0.939128051954156	Exon	DLPFC
e388448	ENSG00000124562.9	ENSG00000124562	SNRPC	-0.0067903319669056	0.498673344965586	-0.19263652022033	0.847354254403078	0.939128051954156	Exon	DLPFC
e73231	ENSG00000132680.10	ENSG00000132680	KIAA0907	-0.0067326179127609	-0.429264579075048	-0.192615593155168	0.847370632434522	0.939143147210408	Exon	DLPFC
e933272	ENSG00000244045.11	ENSG00000244045	TMEM199	-0.0068168289975968	-0.655459448769078	-0.192607463835368	0.847376994656261	0.939147141855739	Exon	DLPFC
e840883	ENSG00000140400.15	ENSG00000140400	MAN2C1	0.0152214122729981	-2.97243147690818	0.192594893570131	0.847386832499596	0.939153993540064	Exon	DLPFC
e428362	ENSG00000146574.15	ENSG00000146574	CCZ1B	-0.0168259648655062	-0.934308863558049	-0.192592516684352	0.847388692719984	0.939153993540064	Exon	DLPFC
e851204	ENSG00000173575.19	ENSG00000173575	CHD2	0.0075465386807084	-0.41841666541192	0.192581814682446	0.847397068430524	0.939158765603657	Exon	DLPFC
e375233	ENSG00000206702.1	ENSG00000206702	RNU1-11P	0.0170836554457385	-1.67178650285147	0.192579967066742	0.847398514432236	0.939158765603657	Exon	DLPFC
e141633	ENSG00000196843.15	ENSG00000196843	ARID5A	0.0197829513738368	-2.43476810231005	0.192571128162006	0.847405432042073	0.939163375659251	Exon	DLPFC
e388422	ENSG00000272288.5	ENSG00000272288		-0.009882879768237	-1.04371295747953	-0.192566732089707	0.847408872553397	0.939164132095015	Exon	DLPFC
e30509	ENSG00000227533.5	ENSG00000227533	SLC2A1-AS1	-0.0131781649294569	-2.41192182273365	-0.192558462038327	0.847415344976569	0.939168248714407	Exon	DLPFC
e340947	ENSG00000185261.14	ENSG00000185261	KIAA0825	-0.0096646204488773	-1.1265613240924	-0.19255443833831	0.84741849406464	0.939168682153674	Exon	DLPFC
e252749	ENSG00000163864.15	ENSG00000163864	NMNAT3	-0.0059173894163417	0.544220319519588	-0.192532961289253	0.847435302794212	0.939184254114762	Exon	DLPFC
e503671	ENSG00000104369.4	ENSG00000104369	JPH1	0.0062699596889839	1.40116510451085	0.192526222647984	0.847440576717412	0.939185037399099	Exon	DLPFC
e382574	ENSG00000204438.10	ENSG00000204438	GPANK1	-0.0055904809541062	0.505541290555608	-0.192525010178972	0.847441525643628	0.939185037399099	Exon	DLPFC
e963935	ENSG00000062725.9	ENSG00000062725	APPBP2	-0.004905682246212	1.79585185401173	-0.192495454703221	0.847464656996901	0.939205223493363	Exon	DLPFC
e755101	ENSG00000136152.14	ENSG00000136152	COG3	0.0054205336544774	-0.321164204468991	0.192493026179099	0.847466557667466	0.939205223493363	Exon	DLPFC
e763825	ENSG00000134871.17	ENSG00000134871	COL4A2	-0.0141541622988447	-2.04880440524191	-0.192490392012263	0.847468619284136	0.939205223493363	Exon	DLPFC
e928468	ENSG00000108591.9	ENSG00000108591	DRG2	0.0073656262610941	-1.25378559907313	0.192484873310759	0.84747293846993	0.939205223493363	Exon	DLPFC
e520128	ENSG00000104518.10	ENSG00000104518	GSDMD	-0.0166291688981387	-2.75858978208456	-0.192484117013472	0.847473530382805	0.939205223493363	Exon	DLPFC
e486873	ENSG00000147408.14	ENSG00000147408	CSGALNACT1	-0.006953451785839	0.478998954369734	-0.192466084210403	0.847487643705505	0.939217807778424	Exon	DLPFC
e721953	ENSG00000111615.13	ENSG00000111615	KRR1	0.0060401025173248	1.18346516664428	0.19246222653801	0.847490662908352	0.939218097099055	Exon	DLPFC
e1128171	ENSG00000100003.17	ENSG00000100003	SEC14L2	-0.0057187389737626	2.82178819330265	-0.192452810029267	0.847498032737494	0.939223207914758	Exon	DLPFC
e1084613	ENSG00000100994.11	ENSG00000100994	PYGB	-0.0058764431361309	1.29020206146729	-0.192441777077873	0.847506667692268	0.939228704927204	Exon	DLPFC
e29589	ENSG00000010803.16	ENSG00000010803	SCMH1	0.0087403696283935	-0.257199699909658	0.192437754975312	0.847509815601012	0.939228704927204	Exon	DLPFC
e1034635	ENSG00000105647.15	ENSG00000105647	PIK3R2	-0.0065707390258592	0.905995769281268	-0.192433216691927	0.847513367502917	0.939228704927204	Exon	DLPFC
e46101	ENSG00000162613.16	ENSG00000162613	FUBP1	0.0051335775273878	1.52725264497526	0.192432375852074	0.84751402558924	0.939228704927204	Exon	DLPFC
e787635	ENSG00000258289.8	ENSG00000258289	CHURC1	-0.0068807138865924	4.10739672007419	-0.192423641946669	0.847520861217907	0.939233223617571	Exon	DLPFC
e66608	ENSG00000143398.19	ENSG00000143398	PIP5K1A	-0.0052075150024335	0.485934989876806	-0.192410041137923	0.847531505972362	0.939240587067509	Exon	DLPFC
e969798	ENSG00000154258.16	ENSG00000154258	ABCA9	-0.0104393673332322	-1.66968108387002	-0.192408104026022	0.84753302206687	0.939240587067509	Exon	DLPFC
e900188	ENSG00000157353.16	ENSG00000157353	FUK	-0.0120459315803513	-2.31418004465272	-0.192402723364027	0.847537233283504	0.939241673503875	Exon	DLPFC
e173824	ENSG00000231689.2	ENSG00000231689	LINC01090	0.0208081346902874	-3.17997820602951	0.192399803115659	0.847539518840256	0.939241673503875	Exon	DLPFC
e339148	ENSG00000205464.11	ENSG00000205464	ATP6AP1L	0.0118627365669775	-1.18161523714876	0.192395278341608	0.847543060194965	0.939242541382292	Exon	DLPFC
e621203	ENSG00000011405.13	ENSG00000011405	PIK3C2A	0.0093865600996069	-0.954309145469893	0.192388374314551	0.847548463699184	0.939245472872154	Exon	DLPFC
e713894	ENSG00000198056.13	ENSG00000198056	PRIM1	-0.0103767713007523	-1.98906367685647	-0.192384398248557	0.847551575609342	0.939245864827575	Exon	DLPFC
e1036251	ENSG00000064607.16	ENSG00000064607	SUGP2	0.0046768461091934	3.28704770320349	0.192375822442783	0.847558287562676	0.939249941429691	Exon	DLPFC
e933773	ENSG00000076382.16	ENSG00000076382	SPAG5	0.0156872384431248	-2.85787266979848	0.192372649767061	0.847560770696749	0.939249941429691	Exon	DLPFC
e684603	ENSG00000010626.14	ENSG00000010626	LRRC23	0.006290866176083	0.0589899006991304	0.192356966833178	0.847573045162129	0.939260487094649	Exon	DLPFC
e427545	ENSG00000106305.9	ENSG00000106305	AIMP2	-0.0060126679661624	0.192722757273113	-0.192351131741573	0.847577612086855	0.939262491403736	Exon	DLPFC
e500090	ENSG00000178538.9	ENSG00000178538	CA8	0.0161199703716502	-2.98685069469045	0.192335980959094	0.847589470105175	0.939268041881978	Exon	DLPFC
e931062	ENSG00000142494.13	ENSG00000142494	SLC47A1	-0.0126980043914015	-1.59983107913247	-0.192334887155755	0.847590326190355	0.939268041881978	Exon	DLPFC
e2211	ENSG00000221978.11	ENSG00000221978	CCNL2	-0.0071905355142065	0.199626062911504	-0.192334159606825	0.847590895619927	0.939268041881978	Exon	DLPFC
e951447	ENSG00000180329.13	ENSG00000180329	CCDC43	0.0094567309999381	-1.36251224767954	0.192317827559869	0.847603678218334	0.93927378959623	Exon	DLPFC
e598217	ENSG00000166197.16	ENSG00000166197	NOLC1	-0.0042410570747509	1.55237651727499	-0.19231593881091	0.847605156487525	0.93927378959623	Exon	DLPFC
e152726	ENSG00000136731.12	ENSG00000136731	UGGT1	0.0061176491534466	-0.334385041807207	0.192315543675447	0.847605465748693	0.93927378959623	Exon	DLPFC
e356248	ENSG00000171720.9	ENSG00000171720	HDAC3	0.0070044040243498	-1.05162623283757	0.192312344578847	0.847607969590511	0.93927378959623	Exon	DLPFC
e933734	ENSG00000076382.16	ENSG00000076382	SPAG5	-0.0166855677762933	-3.01206528491872	-0.192309911564274	0.847609873842773	0.93927378959623	Exon	DLPFC
e355253	ENSG00000113119.12	ENSG00000113119	TMCO6	0.0104065241806546	-2.1707530251418	0.192296006137949	0.847620757247065	0.939282793349433	Exon	DLPFC
e985790	ENSG00000079134.11	ENSG00000079134	THOC1	-0.0081373716587836	-0.990962931242097	-0.192284774690138	0.847629547821384	0.939286993669048	Exon	DLPFC
e926327	ENSG00000214941.7	ENSG00000214941	ZSWIM7	0.0133719876045733	-2.47491811750566	0.192284114735577	0.847630064351965	0.939286993669048	Exon	DLPFC
e115315	ENSG00000138101.18	ENSG00000138101	DTNB	0.0152749455602215	-3.16098938133648	0.192266831527909	0.847643591526824	0.939298926931719	Exon	DLPFC
e1122876	ENSG00000228315.11	ENSG00000228315	GUSBP11	0.0067957618742232	0.162926299737044	0.192261611243658	0.847647677333834	0.939300397891895	Exon	DLPFC
e630100	ENSG00000175216.14	ENSG00000175216	CKAP5	-0.0045626119755861	1.21657394691358	-0.19221545866994	0.847683800164303	0.939335631943794	Exon	DLPFC
e666207	ENSG00000150776.17	ENSG00000150776	C11orf57	0.0066406270912693	-0.707788853950287	0.192213937998134	0.847684990373598	0.939335631943794	Exon	DLPFC
e37926	ENSG00000121310.16	ENSG00000121310	ECHDC2	-0.0095109578313683	-1.2628825091497	-0.192208797285762	0.84768901394236	0.939337033803021	Exon	DLPFC
e59471	ENSG00000065183.15	ENSG00000065183	WDR3	0.0064075707535073	-0.827445671550035	0.192196197248451	0.847698875844667	0.939337119598146	Exon	DLPFC
e141663	ENSG00000114982.17	ENSG00000114982	KANSL3	-0.0078763452962851	-0.709571769474762	-0.192189794471652	0.847703887232597	0.939337119598146	Exon	DLPFC
e1019534	ENSG00000130803.14	ENSG00000130803	ZNF317	-0.0077278534178648	-0.845072270398691	-0.192187768393923	0.847705473024207	0.939337119598146	Exon	DLPFC
e1024773	ENSG00000197647.11	ENSG00000197647	ZNF433	-0.011441851655767	-2.01134495175261	-0.192183919230934	0.847708485728872	0.939337119598146	Exon	DLPFC
e829135	ENSG00000128923.10	ENSG00000128923	FAM63B	0.005434877184641	5.20830906460139	0.192182949522238	0.847709244711352	0.939337119598146	Exon	DLPFC
e233006	ENSG00000163636.10	ENSG00000163636	PSMD6	0.0050574381198877	1.20962305881406	0.192180696241144	0.847711008335221	0.939337119598146	Exon	DLPFC
e908587	ENSG00000176715.15	ENSG00000176715	ACSF3	-0.0075113984748584	-0.236066355564443	-0.192178815474781	0.847712480395578	0.939337119598146	Exon	DLPFC
e340914	ENSG00000113391.17	ENSG00000113391	FAM172A	0.0061520401037985	0.149043210653097	0.192178126945818	0.847713019301665	0.939337119598146	Exon	DLPFC
e1078235	ENSG00000125835.18	ENSG00000125835	SNRPB	0.0063387900909607	1.13349108172597	0.192176979031746	0.847713917764945	0.939337119598146	Exon	DLPFC
e701774	ENSG00000181929.11	ENSG00000181929	PRKAG1	0.0060123974914743	0.484760198920567	0.192169860218655	0.84771948960818	0.939340237017477	Exon	DLPFC
e447891	ENSG00000127952.16	ENSG00000127952	STYXL1	0.0087697256187287	-0.0052229618740282	0.192163367047044	0.847724571773043	0.939342811815925	Exon	DLPFC
e43831	ENSG00000116729.13	ENSG00000116729	WLS	0.0068202411751576	0.428230305856767	0.192145057277311	0.847738902749694	0.939355634945828	Exon	DLPFC
e780996	ENSG00000100503.23	ENSG00000100503	NIN	-0.0045465641285639	1.04516947933695	-0.19213745687209	0.847744851568452	0.939357238105258	Exon	DLPFC
e726624	ENSG00000111142.13	ENSG00000111142	METAP2	-0.0063266578191455	0.415874312975812	-0.192133800817137	0.847747713156911	0.939357238105258	Exon	DLPFC
e364386	ENSG00000113645.14	ENSG00000113645	WWC1	0.0097859205968591	-1.88416252102182	0.192127783856756	0.847752422626722	0.939357238105258	Exon	DLPFC
e129457	ENSG00000143951.15	ENSG00000143951	WDPCP	0.0087927928256001	-1.4039641163971	0.19212696914653	0.847753060300148	0.939357238105258	Exon	DLPFC
e121787	ENSG00000143889.15	ENSG00000143889	HNRNPLL	-0.0070768162393579	0.07102042948837	-0.192125586765586	0.847754142289487	0.939357238105258	Exon	DLPFC
e1008066	ENSG00000167470.12	ENSG00000167470	MIDN	-0.0157970700437083	-1.77405145630669	-0.192120243077623	0.847758324795892	0.939358815922966	Exon	DLPFC
e79457	ENSG00000198929.12	ENSG00000198929	NOS1AP	0.0087704058856812	-0.0506932593433294	0.192116333208656	0.847761385054405	0.939359150227405	Exon	DLPFC
e1009777	ENSG00000133243.8	ENSG00000133243	BTBD2	-0.0079434156537054	0.161292896640713	-0.192108550581317	0.847767476531788	0.939362707691423	Exon	DLPFC
e351278	ENSG00000145833.15	ENSG00000145833	DDX46	0.0049645767424936	0.468556836809042	0.192102614229327	0.847772122932045	0.939362707691423	Exon	DLPFC
e1045230	ENSG00000197050.10	ENSG00000197050	ZNF420	0.0048164976775074	2.66287729094804	0.192100939853904	0.8477734334716	0.939362707691423	Exon	DLPFC
e1026945	ENSG00000141837.19	ENSG00000141837	CACNA1A	0.0096905117084563	0.524761378241782	0.192098133670506	0.847775629882202	0.939362707691423	Exon	DLPFC
e592342	ENSG00000198060.9	ENSG00000198060	MARCH5	0.0049492790563405	3.09990298371501	0.192090608997401	0.847781519478811	0.939366176965313	Exon	DLPFC
e1068795	ENSG00000256683.6	ENSG00000256683	ZNF350	-0.0068847797285307	-0.344354369503067	-0.192084627066984	0.847786201569639	0.939368308270028	Exon	DLPFC
e873280	ENSG00000188215.9	ENSG00000188215	DCUN1D3	0.0047266699834333	1.49958254001656	0.192076320416174	0.847792703241235	0.939372455695299	Exon	DLPFC
e310411	ENSG00000151612.15	ENSG00000151612	ZNF827	0.0099086771911868	-1.65014793747857	0.192068799757539	0.847798589720429	0.939375474994523	Exon	DLPFC
e510571	ENSG00000104517.12	ENSG00000104517	UBR5	0.0042572712571464	1.21196231543155	0.192065790119285	0.847800945390562	0.939375474994523	Exon	DLPFC
e987575	ENSG00000154655.15	ENSG00000154655	L3MBTL4	0.0070623972205591	-0.316244794133831	0.192059552495159	0.847805827637762	0.939377045042093	Exon	DLPFC
e952196	ENSG00000136448.11	ENSG00000136448	NMT1	0.0048305427949857	1.96238985155123	0.192056930889806	0.847807879594735	0.939377045042093	Exon	DLPFC
e409765	ENSG00000111860.13	ENSG00000111860	CEP85L	0.0068052723436817	0.512971885400223	0.192047485225117	0.84781527282042	0.939377802905635	Exon	DLPFC
e104848	ENSG00000143669.13	ENSG00000143669	LYST	-0.0055543270382215	0.573378671921553	-0.192047011275614	0.847815643786266	0.939377802905635	Exon	DLPFC
e830346	ENSG00000129003.15	ENSG00000129003	VPS13C	0.0048724641197464	1.6227373612812	0.192045483739095	0.847816839407279	0.939377802905635	Exon	DLPFC
e1021052	ENSG00000105364.13	ENSG00000105364	MRPL4	-0.0122046435068102	-0.933235008818453	-0.192039969690844	0.847821155321399	0.939379528389042	Exon	DLPFC
e16867	ENSG00000188529.14	ENSG00000188529	SRSF10	-0.0045417817407154	2.29537897734583	-0.192028080778203	0.847830460936723	0.939381961701692	Exon	DLPFC
e1027786	ENSG00000141837.19	ENSG00000141837	CACNA1A	0.0103384510234922	0.284153939890857	0.192021375303036	0.847835709413691	0.939381961701692	Exon	DLPFC
e1122969	ENSG00000272578.5	ENSG00000272578		0.0067855546434633	0.163111568910667	0.192019736533113	0.84783699210476	0.939381961701692	Exon	DLPFC
e504267	ENSG00000076554.15	ENSG00000076554	TPD52	-0.0048240320845386	3.03982285701442	-0.19201964551052	0.847837063349591	0.939381961701692	Exon	DLPFC
e993000	ENSG00000154059.9	ENSG00000154059	IMPACT	0.006809454689949	0.323346502919457	0.19201954174492	0.847837144568579	0.939381961701692	Exon	DLPFC
e789881	ENSG00000100650.15	ENSG00000100650	SRSF5	0.0049705814565564	2.85240982430538	0.192012356812886	0.847842768333204	0.939383873936391	Exon	DLPFC
e627374	ENSG00000148948.7	ENSG00000148948	LRRC4C	-0.0063495895210568	-0.0987342926700774	-0.192010287903846	0.847844387703823	0.939383873936391	Exon	DLPFC
e1157133	ENSG00000083750.12	ENSG00000083750	RRAGB	0.0068792067231145	0.157290847596338	0.191995354903621	0.847856076038561	0.939390876811138	Exon	DLPFC
e502665	ENSG00000140396.12	ENSG00000140396	NCOA2	0.0068758417744994	-0.684018036225338	0.191995163993794	0.847856225467422	0.939390876811138	Exon	DLPFC
e795072	ENSG00000100577.18	ENSG00000100577	GSTZ1	0.0103591188364466	-0.198067248207218	0.191976261281279	0.847871021017928	0.9394005425238	Exon	DLPFC
e845040	ENSG00000183496.5	ENSG00000183496	MEX3B	-0.0083282457215726	0.887545439329868	-0.191972366926587	0.847874069217911	0.9394005425238	Exon	DLPFC
e262556	ENSG00000171109.18	ENSG00000171109	MFN1	0.0062074139625501	0.320906566850474	0.191967987030898	0.847877497464605	0.9394005425238	Exon	DLPFC
e1177451	ENSG00000130826.16	ENSG00000130826	DKC1	0.0067858197692227	-0.506362257018913	0.191966643215752	0.847878549300698	0.9394005425238	Exon	DLPFC
e332370	ENSG00000113593.11	ENSG00000113593	PPWD1	-0.0062040678798197	0.687381514902529	-0.191966396100673	0.847878742723581	0.9394005425238	Exon	DLPFC
e388904	ENSG00000198755.10	ENSG00000198755	RPL10A	0.0089911508410671	0.0553296974150173	0.191960958229807	0.847882999077491	0.939402201859964	Exon	DLPFC
e511095	ENSG00000164932.12	ENSG00000164932	CTHRC1	0.0158021279045548	-3.02345353550626	0.191952765098899	0.847889412048925	0.939406250577098	Exon	DLPFC
e683349	ENSG00000111641.11	ENSG00000111641	NOP2	0.0070762641173224	-0.715289441889591	0.191946920260234	0.847893986958622	0.939408143557147	Exon	DLPFC
e172959	ENSG00000115252.18	ENSG00000115252	PDE1A	0.0082612788101987	1.51523934403133	0.191943533318713	0.847896638009619	0.939408143557147	Exon	DLPFC
e73258	ENSG00000132680.10	ENSG00000132680	KIAA0907	-0.005756104748225	0.0643412651399247	-0.191936352720905	0.847902258464008	0.939411314166728	Exon	DLPFC
e225500	ENSG00000164081.12	ENSG00000164081	TEX264	0.0055892727464025	0.438734482511028	0.191926598533226	0.847909893351486	0.939416716587307	Exon	DLPFC
e406039	ENSG00000085377.13	ENSG00000085377	PREP	0.0121770753912572	-2.57646026091846	0.191922371792918	0.84791320174898	0.939417325581566	Exon	DLPFC
e754964	ENSG00000170919.15	ENSG00000170919	TPT1-AS1	0.0087285820946677	-0.24477721278927	0.191912062130878	0.847921271444603	0.939423209677135	Exon	DLPFC
e927524	ENSG00000133030.19	ENSG00000133030	MPRIP	0.0060479881871351	0.922565259205725	0.191905090447843	0.847926728408507	0.93942619906375	Exon	DLPFC
e50845	ENSG00000117519.15	ENSG00000117519	CNN3	-0.0097145818075332	1.42686803807272	-0.19189396524765	0.847935436481045	0.939432660743561	Exon	DLPFC
e661516	ENSG00000020922.12	ENSG00000020922	MRE11A	0.0095001188300219	-1.51528504516473	0.191890590181696	0.847938078263633	0.939432660743561	Exon	DLPFC
e98943	ENSG00000225265.1	ENSG00000225265	TAF1A-AS1	0.0105080536016961	-2.08239050015858	0.191883053192401	0.847943977735896	0.939436140324743	Exon	DLPFC
e598680	ENSG00000171206.13	ENSG00000171206	TRIM8	0.0065496808457198	0.879080447667769	0.191871714971779	0.847952852584582	0.939442916288614	Exon	DLPFC
e1110630	ENSG00000205581.10	ENSG00000205581	HMGN1	-0.0117639912785165	-1.57582455500345	-0.191855266525647	0.84796572743202	0.939452493205527	Exon	DLPFC
e1006347	ENSG00000099822.2	ENSG00000099822	HCN2	0.0063539527478561	2.59100398271558	0.191853622237011	0.847967014483818	0.939452493205527	Exon	DLPFC
e160346	ENSG00000144278.14	ENSG00000144278	GALNT13	-0.0070286724715709	0.535415131852457	-0.191825246281633	0.847989225565899	0.93947156754906	Exon	DLPFC
e342406	ENSG00000164307.12	ENSG00000164307	ERAP1	-0.0074369506712233	-0.535271029378224	-0.191824577434995	0.847989749102424	0.93947156754906	Exon	DLPFC
e562620	ENSG00000148396.18	ENSG00000148396	SEC16A	0.0060561659155083	0.611505231780001	0.19181223442136	0.847999410549738	0.939479214742133	Exon	DLPFC
e444804	ENSG00000106635.7	ENSG00000106635	BCL7B	0.0057653919858102	0.460923095254926	0.191804880401628	0.848005166891817	0.93948253552246	Exon	DLPFC
e818997	ENSG00000214013.9	ENSG00000214013	GANC	-0.008147639872596	-1.19920659164815	-0.191798672737978	0.848010025932639	0.93948486218804	Exon	DLPFC
e244690	ENSG00000175455.14	ENSG00000175455	CCDC14	0.0083332282769294	-1.44556735280745	0.191792832522	0.84801459735956	0.939486110804393	Exon	DLPFC
e608032	ENSG00000214279.12	ENSG00000214279		0.0172952021156344	-2.86750077316108	0.191785956205487	0.848019979800377	0.939486110804393	Exon	DLPFC
e446517	ENSG00000263001.5	ENSG00000263001	GTF2I	0.0055677719927945	1.42688027115486	0.191783421955491	0.848021963487854	0.939486110804393	Exon	DLPFC
e323903	ENSG00000113360.16	ENSG00000113360	DROSHA	-0.0102045347790316	-0.338948082922965	-0.191782505498055	0.848022680846342	0.939486110804393	Exon	DLPFC
e690447	ENSG00000048540.14	ENSG00000048540	LMO3	0.0096359118988006	-0.41825117113369	0.191779609612563	0.848024947606058	0.939486110804393	Exon	DLPFC
e739100	ENSG00000122966.14	ENSG00000122966	CIT	0.0106686397438311	0.581259494942466	0.191773213151263	0.848029954452423	0.939487454441259	Exon	DLPFC
e296698	ENSG00000173085.13	ENSG00000173085	COQ2	0.0094917756489853	-1.8949530894137	0.19177101086749	0.848031678297078	0.939487454441259	Exon	DLPFC
e351512	ENSG00000113648.16	ENSG00000113648	H2AFY	-0.0127248686091731	-2.07378489978069	-0.191767459508175	0.848034458136458	0.939487477605344	Exon	DLPFC
e70294	ENSG00000160691.18	ENSG00000160691	SHC1	-0.0097776795123314	-0.526803322281691	-0.191761238101599	0.848039327969589	0.939489816142847	Exon	DLPFC
e871347	ENSG00000157106.16	ENSG00000157106	SMG1	-0.0085846290929167	-1.28768367209924	-0.191754531454952	0.848044577633026	0.939491811967122	Exon	DLPFC
e734175	ENSG00000122970.15	ENSG00000122970	IFT81	0.0061428717864848	0.512785128536794	0.191750302486744	0.84804788788393	0.939491811967122	Exon	DLPFC
e1075783	ENSG00000105136.19	ENSG00000105136	ZNF419	0.0132032713893466	-2.45257205605661	0.1917483625937	0.848049406348055	0.939491811967122	Exon	DLPFC
e1176019	ENSG00000196924.14	ENSG00000196924	FLNA	-0.0113018311575707	-0.42051600930592	-0.191743978966327	0.848052837663493	0.939492556836906	Exon	DLPFC
e790459	ENSG00000197555.9	ENSG00000197555	SIPA1L1	0.0072945214803782	-0.070353936734896	0.191737836407834	0.848057645799613	0.939494826970692	Exon	DLPFC
e44303	ENSG00000197568.13	ENSG00000197568	HHLA3	0.0138553191206878	-2.12026190449257	0.191732327235463	0.848061958152581	0.939496547853232	Exon	DLPFC
e25989	ENSG00000116871.15	ENSG00000116871	MAP7D1	-0.007885933044821	1.42659289127422	-0.191727124914125	0.848066030319404	0.939498002643404	Exon	DLPFC
e510579	ENSG00000104517.12	ENSG00000104517	UBR5	0.0046604618826245	0.830422343146315	0.191717926099919	0.848073230789243	0.93950292298548	Exon	DLPFC
e197046	ENSG00000142330.19	ENSG00000142330	CAPN10	0.0122412235939014	-2.39829656534577	0.191713110867861	0.848076999968523	0.939504042094295	Exon	DLPFC
e796708	ENSG00000070778.12	ENSG00000070778	PTPN21	-0.0085863440602471	-1.59365058277273	-0.191697667660888	0.848089088343159	0.939511667534651	Exon	DLPFC
e470442	ENSG00000106484.14	ENSG00000106484	MEST	0.0088974949880376	1.07292962317538	0.191697267789651	0.848089401348139	0.939511667534651	Exon	DLPFC
e572145	ENSG00000078403.16	ENSG00000078403	MLLT10	-0.0087904830727515	-1.30476177597465	-0.191692390454402	0.848093219154602	0.939512840473013	Exon	DLPFC
e931609	ENSG00000108599.14	ENSG00000108599	AKAP10	0.0053741355845902	0.694057987266618	0.191681100296722	0.848102056706612	0.939516241715727	Exon	DLPFC
e867822	ENSG00000277369.1	ENSG00000277369		0.0084022403794451	-0.886008994635364	0.191667123717034	0.848112997125104	0.939516241715727	Exon	DLPFC
e1135899	ENSG00000239900.12	ENSG00000239900	ADSL	-0.0051056303806419	0.195038725240768	-0.191663343166421	0.84811595642397	0.939516241715727	Exon	DLPFC
e241045	ENSG00000176542.9	ENSG00000176542	USF3	0.0095305531796324	-0.73604826879971	0.191662543417962	0.848116582442767	0.939516241715727	Exon	DLPFC
e136887	ENSG00000115364.13	ENSG00000115364	MRPL19	0.0043036106308912	1.50183164486137	0.191659629663563	0.848118863242006	0.939516241715727	Exon	DLPFC
e793115	ENSG00000119682.16	ENSG00000119682	AREL1	-0.0074163107216685	-0.873506820488912	-0.191659611298339	0.848118877617754	0.939516241715727	Exon	DLPFC
e1047179	ENSG00000196218.12	ENSG00000196218	RYR1	-0.0127999157949139	-2.37390392168545	-0.191658404646687	0.848119822148724	0.939516241715727	Exon	DLPFC
e2179	ENSG00000221978.11	ENSG00000221978	CCNL2	0.0052356745862932	1.05936317580089	0.191657708999399	0.848120366680798	0.939516241715727	Exon	DLPFC
e1074247	ENSG00000063241.7	ENSG00000063241	ISOC2	-0.0078792038666799	-0.763899866519259	-0.191656745894898	0.848121120570571	0.939516241715727	Exon	DLPFC
e529691	ENSG00000137055.14	ENSG00000137055	PLAA	-0.0077477388525974	-0.962491545093323	-0.191645042170498	0.84813028191169	0.93952305666168	Exon	DLPFC
e1014024	ENSG00000105426.15	ENSG00000105426	PTPRS	-0.0057799277396213	1.85427316719981	-0.191641837250107	0.84813279063541	0.93952305666168	Exon	DLPFC
e1095619	ENSG00000101040.19	ENSG00000101040	ZMYND8	0.0063520243820737	1.27835106353301	0.191623700952161	0.848146987260787	0.939535726664889	Exon	DLPFC
e995986	ENSG00000150477.14	ENSG00000150477	KIAA1328	0.0047496377692245	1.11926885595911	0.191618006480023	0.848151444756632	0.939535918145535	Exon	DLPFC
e634907	ENSG00000166900.15	ENSG00000166900	STX3	0.0069355066848093	-0.594523468979538	0.191616430673343	0.848152678261067	0.939535918145535	Exon	DLPFC
e46186	ENSG00000137959.15	ENSG00000137959	IFI44L	-0.021610508976059	-1.16179935093286	-0.191590693732909	0.848172824586034	0.939555178704983	Exon	DLPFC
e841102	ENSG00000140400.15	ENSG00000140400	MAN2C1	-0.0091474233253528	-1.16735128004797	-0.191574040923809	0.848185860100908	0.939564619201185	Exon	DLPFC
e27086	ENSG00000183431.11	ENSG00000183431	SF3A3	-0.0038962242436817	1.20711973150272	-0.191572439806855	0.848187113428219	0.939564619201185	Exon	DLPFC
e285102	ENSG00000121897.13	ENSG00000121897	LIAS	-0.0098706518490933	-1.68727768068328	-0.191569232113376	0.848189624357662	0.939564619201185	Exon	DLPFC
e184363	ENSG00000115425.13	ENSG00000115425	PECR	0.0098304340510053	-1.15558111753461	0.191549694410283	0.848204918182162	0.939578504176503	Exon	DLPFC
e448678	ENSG00000127947.15	ENSG00000127947	PTPN12	-0.006136979869349	0.0368354978638905	-0.191537971130874	0.848214095019135	0.939581962959448	Exon	DLPFC
e907149	ENSG00000103264.16	ENSG00000103264	FBXO31	-0.011338343379354	-1.93841240500763	-0.191536788086036	0.848215021093034	0.939581962959448	Exon	DLPFC
e168227	ENSG00000226853.2	ENSG00000226853		-0.0135771579808034	-2.892860797242	-0.191532116457717	0.848218677992031	0.939581962959448	Exon	DLPFC
e682751	ENSG00000215039.6	ENSG00000215039	CD27-AS1	0.0072344286068635	0.696445936306555	0.191529700912557	0.848220568855363	0.939581962959448	Exon	DLPFC
e437060	ENSG00000188185.11	ENSG00000188185	LINC00265	-0.0083117548596899	-0.896018201221255	-0.19151439251595	0.848232552127523	0.939581962959448	Exon	DLPFC
e552646	ENSG00000165219.21	ENSG00000165219	GAPVD1	-0.0037593728193532	1.23573594935069	-0.191512438325652	0.848234081852264	0.939581962959448	Exon	DLPFC
e33973	ENSG00000117448.13	ENSG00000117448	AKR1A1	0.006928806118405	0.786827910120636	0.191510361490489	0.848235707583064	0.939581962959448	Exon	DLPFC
e739889	ENSG00000022840.15	ENSG00000022840	RNF10	-0.0048785623114076	0.686440334692645	-0.191508714749151	0.848236996640145	0.939581962959448	Exon	DLPFC
e1054886	ENSG00000105755.7	ENSG00000105755	ETHE1	0.0091676738280686	-0.887618379913511	0.191505459279366	0.848239544999291	0.939581962959448	Exon	DLPFC
e88866	ENSG00000134376.14	ENSG00000134376	CRB1	-0.0081842441879913	-0.307338766058944	-0.191505275926989	0.848239688526307	0.939581962959448	Exon	DLPFC
e1100491	ENSG00000092758.15	ENSG00000092758	COL9A3	0.0204080400836032	-2.79603034760883	0.19150005079097	0.848243778729982	0.939581962959448	Exon	DLPFC
e657744	ENSG00000188997.7	ENSG00000188997	KCTD21	0.0090442017165407	-0.418986052072648	0.191495092866529	0.848247659765906	0.939581962959448	Exon	DLPFC
e792173	ENSG00000258653.3	ENSG00000258653		-0.0068280845511298	-0.653331933858013	-0.191494496846184	0.848248126327595	0.939581962959448	Exon	DLPFC
e428538	ENSG00000164654.15	ENSG00000164654	MIOS	0.0096975287563304	-1.70049722052681	0.191494467033025	0.848248149665186	0.939581962959448	Exon	DLPFC
e320232	ENSG00000028310.17	ENSG00000028310	BRD9	0.0051201075820615	0.276526671834956	0.191492833079963	0.848249428715599	0.939581962959448	Exon	DLPFC
e162769	ENSG00000115267.5	ENSG00000115267	IFIH1	-0.0173954605769599	-2.74049293038499	-0.19148398839983	0.848256352294633	0.939584199626928	Exon	DLPFC
e772600	ENSG00000100897.17	ENSG00000100897	DCAF11	0.0061368240799212	0.29576157434111	0.19148320390406	0.848256966395246	0.939584199626928	Exon	DLPFC
e1013890	ENSG00000105426.15	ENSG00000105426	PTPRS	-0.0090963055022958	0.340820487702739	-0.19147551638596	0.848262984163083	0.939587808999564	Exon	DLPFC
e347000	ENSG00000151292.17	ENSG00000151292	CSNK1G3	-0.0070937557053272	-0.772805370643163	-0.191463071382439	0.848272726096134	0.939591527316441	Exon	DLPFC
e804866	ENSG00000075413.17	ENSG00000075413	MARK3	0.0056126901439247	0.0042091907298572	0.191462736186028	0.848272988487785	0.939591527316441	Exon	DLPFC
e521822	ENSG00000178685.13	ENSG00000178685	PARP10	0.0178843373927818	-3.13724973564076	0.191460228143451	0.848274951783293	0.939591527316441	Exon	DLPFC
e375529	ENSG00000220868.2	ENSG00000220868	MRPL35P1	-0.0179481495887062	-3.02378286949189	-0.191455194661674	0.848278891995238	0.939591527316441	Exon	DLPFC
e508662	ENSG00000147649.9	ENSG00000147649	MTDH	0.0069980633667914	0.066488302891704	0.191453603892593	0.848280137250828	0.939591527316441	Exon	DLPFC
e287588	ENSG00000109171.14	ENSG00000109171	SLAIN2	0.0075899692647336	-0.923715448382285	0.191446781125545	0.848285478123849	0.939591630479497	Exon	DLPFC
e141500	ENSG00000198885.9	ENSG00000198885	ITPRIPL1	-0.0126275797075145	-2.06123759493912	-0.191446435269784	0.848285748860481	0.939591630479497	Exon	DLPFC
e667321	ENSG00000086827.8	ENSG00000086827	ZW10	-0.0059662895722064	-0.462654396018807	-0.191441665492802	0.848289482653978	0.939592709930615	Exon	DLPFC
e262166	ENSG00000177565.16	ENSG00000177565	TBL1XR1	-0.0074048020750936	-0.928201284947959	-0.191430329235582	0.848298356718549	0.939599482885731	Exon	DLPFC
e932545	ENSG00000109046.14	ENSG00000109046	WSB1	0.0086991965557138	3.64818918812048	0.191426699711038	0.848301197928023	0.93959957365595	Exon	DLPFC
e284595	ENSG00000174130.12	ENSG00000174130	TLR6	0.0119120219461958	0.284466565941559	0.19142100451113	0.848305656162216	0.939601455476679	Exon	DLPFC
e984324	ENSG00000181396.12	ENSG00000181396	OGFOD3	0.0120894928129059	-0.603142740089046	0.191416018186675	0.848309559488758	0.939602367521135	Exon	DLPFC
e742932	ENSG00000111325.16	ENSG00000111325	OGFOD2	0.0064624528719106	-0.0705356924515244	0.19141182978038	0.84831283820277	0.939602367521135	Exon	DLPFC
e462653	ENSG00000091127.13	ENSG00000091127	PUS7	0.0085593583350441	-1.46519417294626	0.191409378106886	0.848314757391308	0.939602367521135	Exon	DLPFC
e448880	ENSG00000006576.16	ENSG00000006576	PHTF2	-0.0060384553560477	0.158450386678535	-0.191398881429396	0.848322974279984	0.939603954789984	Exon	DLPFC
e301477	ENSG00000109332.19	ENSG00000109332	UBE2D3	-0.0038190814323823	3.34257807906008	-0.191397212718206	0.848324280562863	0.939603954789984	Exon	DLPFC
e911356	ENSG00000159842.14	ENSG00000159842	ABR	0.007798127223662	1.88808679769954	0.191395701376298	0.848325463655943	0.939603954789984	Exon	DLPFC
e272305	ENSG00000072274.12	ENSG00000072274	TFRC	-0.0077499046516315	2.40825895233594	-0.191391304390571	0.848328905660896	0.939603954789984	Exon	DLPFC
e457128	ENSG00000106290.14	ENSG00000106290	TAF6	0.0095061820834431	-1.49215464650712	0.191389923279061	0.848329986809571	0.939603954789984	Exon	DLPFC
e809378	ENSG00000185823.3	ENSG00000185823	NPAP1	-0.0142813715730719	-0.215560934129412	-0.191382743242891	0.848335607422328	0.939607123979	Exon	DLPFC
e617948	ENSG00000184014.7	ENSG00000184014	DENND5A	-0.0084443636593701	-0.047007481287887	-0.191378005740677	0.84833931599638	0.939608175401394	Exon	DLPFC
e458645	ENSG00000172354.9	ENSG00000172354	GNB2	-0.0049722429105577	1.70739579787055	-0.191367761274932	0.848347335499639	0.939613703390145	Exon	DLPFC
e435297	ENSG00000122643.18	ENSG00000122643	NT5C3A	-0.0055117359838609	1.56090509353988	-0.191364478459971	0.848349905333938	0.939613703390145	Exon	DLPFC
e1147595	ENSG00000130066.16	ENSG00000130066	SAT1	-0.0082418981596673	2.84050799973682	-0.191358668080398	0.848354453785776	0.939613703390145	Exon	DLPFC
e971864	ENSG00000161509.13	ENSG00000161509	GRIN2C	-0.0119814827745037	-0.452041822279707	-0.191357530594265	0.84835534422749	0.939613703390145	Exon	DLPFC
e630762	ENSG00000134575.9	ENSG00000134575	ACP2	-0.0095662038901036	-0.945615451208038	-0.191351360959082	0.848360173916586	0.939615996484415	Exon	DLPFC
e892864	ENSG00000140937.13	ENSG00000140937	CDH11	-0.0147462382064344	-2.89462538177419	-0.1913381983785	0.848370477814294	0.939624151433093	Exon	DLPFC
e426865	ENSG00000157954.14	ENSG00000157954	WIPI2	-0.0040851182916872	1.82840311898425	-0.191334905530668	0.848373055517091	0.939624151433093	Exon	DLPFC
e563526	ENSG00000159069.13	ENSG00000159069	FBXW5	0.0066040128653403	0.940048366727834	0.19132205553677	0.848383114747945	0.939632236483992	Exon	DLPFC
e209479	ENSG00000206559.7	ENSG00000206559	ZCWPW2	0.0107145198566263	-2.06221233172613	0.191306306927728	0.848395443106217	0.939640884528247	Exon	DLPFC
e756302	ENSG00000136147.17	ENSG00000136147	PHF11	-0.0099984058338628	-1.55944121297461	-0.191305031259716	0.848396441728885	0.939640884528247	Exon	DLPFC
e175731	ENSG00000144339.11	ENSG00000144339	TMEFF2	-0.0065492119230291	1.94345891445031	-0.191290959565029	0.84840745739584	0.939649506853766	Exon	DLPFC
e1122298	ENSG00000211644.2	ENSG00000211644	IGLV1-51	0.0111000341974262	-1.70541540354806	0.19128803657211	0.848409745589957	0.939649506853766	Exon	DLPFC
e1037080	ENSG00000167491.17	ENSG00000167491	GATAD2A	0.008402513721382	-0.723463845678691	0.19128089882407	0.848415333208293	0.93965063267462	Exon	DLPFC
e71611	ENSG00000160766.14	ENSG00000160766	GBAP1	-0.0130035056308984	-1.63008635928174	-0.19127968820649	0.848416280912578	0.93965063267462	Exon	DLPFC
e771799	ENSG00000213983.11	ENSG00000213983	AP1G2	-0.0124102883540804	-1.72312196361841	-0.191262948017757	0.848429385609031	0.939651175722866	Exon	DLPFC
e387736	ENSG00000197283.13	ENSG00000197283	SYNGAP1	0.0125662658492819	0.356849979791228	0.191258565047138	0.848432816730195	0.939651175722866	Exon	DLPFC
e381082	ENSG00000213780.10	ENSG00000213780	GTF2H4	0.0068559752200263	0.215702885644922	0.19125466166094	0.848435872420686	0.939651175722866	Exon	DLPFC
e250288	ENSG00000163781.12	ENSG00000163781	TOPBP1	0.0055160115163087	-0.219824153443491	0.191253329464347	0.84843691530558	0.939651175722866	Exon	DLPFC
e1068989	ENSG00000197608.11	ENSG00000197608	ZNF841	0.0056412079605742	-0.247896556050508	0.191250906569903	0.848438812023332	0.939651175722866	Exon	DLPFC
e275073	ENSG00000145214.13	ENSG00000145214	DGKQ	0.0155218918408322	-2.95982962178676	0.191245675883807	0.848442906771446	0.939651175722866	Exon	DLPFC
e1017032	ENSG00000090674.15	ENSG00000090674	MCOLN1	-0.0086230968804213	-1.32462797488833	-0.191245005148255	0.848443431844953	0.939651175722866	Exon	DLPFC
e966266	ENSG00000108592.16	ENSG00000108592	FTSJ3	0.0084267428728068	-1.06694001230505	0.191244644084141	0.848443714497659	0.939651175722866	Exon	DLPFC
e212879	ENSG00000114739.13	ENSG00000114739	ACVR2B	-0.0109060720453048	-1.8181070912288	-0.191238804422363	0.848448285977141	0.939651175722866	Exon	DLPFC
e304461	ENSG00000138658.15	ENSG00000138658	ZGRF1	0.0119777957768952	-2.44328498940603	0.191234535045465	0.848451628189164	0.939651175722866	Exon	DLPFC
e510525	ENSG00000048392.11	ENSG00000048392	RRM2B	0.007021417612378	0.272694394311589	0.191226725515	0.848457741759708	0.939651175722866	Exon	DLPFC
e564240	ENSG00000054179.11	ENSG00000054179	ENTPD2	0.0170523095366066	-2.56283575693028	0.19122316964169	0.848460525423349	0.939651175722866	Exon	DLPFC
e86396	ENSG00000143333.6	ENSG00000143333	RGS16	0.0214007070570478	-2.76748221409825	0.191219817528088	0.848463149578408	0.939651175722866	Exon	DLPFC
e568078	ENSG00000134453.15	ENSG00000134453	RBM17	0.0151475360476735	-3.03671930601163	0.191216635922349	0.848465640255341	0.939651175722866	Exon	DLPFC
e568090	ENSG00000134453.15	ENSG00000134453	RBM17	0.0151475360476735	-3.03671930601163	0.191216635922349	0.848465640255341	0.939651175722866	Exon	DLPFC
e568097	ENSG00000134453.15	ENSG00000134453	RBM17	0.0151475360476735	-3.03671930601163	0.191216635922349	0.848465640255341	0.939651175722866	Exon	DLPFC
e989891	ENSG00000134278.15	ENSG00000134278	SPIRE1	0.006528597927591	0.977868465437263	0.191213073435536	0.848468429101665	0.939651175722866	Exon	DLPFC
e922193	ENSG00000170037.13	ENSG00000170037	CNTROB	-0.0129789290736847	-2.89740486899833	-0.191208411425559	0.848472078698229	0.939651175722866	Exon	DLPFC
e999296	ENSG00000134042.12	ENSG00000134042	MRO	-0.0103097745191151	0.385626443138307	-0.191201565651554	0.848477437833232	0.939651175722866	Exon	DLPFC
e74173	ENSG00000198715.11	ENSG00000198715	GLMP	-0.0068950767441094	-0.31431849208633	-0.191198249113613	0.84848003414913	0.939651175722866	Exon	DLPFC
e714636	ENSG00000182199.10	ENSG00000182199	SHMT2	0.0074198044387288	0.375387071201868	0.191194031794463	0.848483335634251	0.939651175722866	Exon	DLPFC
e714647	ENSG00000182199.10	ENSG00000182199	SHMT2	0.0074198044387288	0.375387071201868	0.191194031794463	0.848483335634251	0.939651175722866	Exon	DLPFC
e860536	ENSG00000167972.13	ENSG00000167972	ABCA3	-0.007077947492173	0.915505999650479	-0.191191236365087	0.84848552400899	0.939651175722866	Exon	DLPFC
e312988	ENSG00000164116.16	ENSG00000164116	GUCY1A3	0.0120713836916508	-2.44230280790759	0.191191021353245	0.848485692328971	0.939651175722866	Exon	DLPFC
e974360	ENSG00000161526.14	ENSG00000161526	SAP30BP	-0.0065030527476893	0.48891319042055	-0.191190939370884	0.848485756508086	0.939651175722866	Exon	DLPFC
e50851	ENSG00000117519.15	ENSG00000117519	CNN3	-0.0096788782673078	1.42687948722331	-0.191179837574204	0.848494447453874	0.939657075537763	Exon	DLPFC
e116295	ENSG00000084693.15	ENSG00000084693	AGBL5	-0.0113571130627855	-1.68280425488937	-0.191177084372933	0.848496602776607	0.939657075537763	Exon	DLPFC
e879837	ENSG00000079616.12	ENSG00000079616	KIF22	-0.008367789846938	-1.17334179793712	-0.191173269370378	0.848499589324302	0.939657327057531	Exon	DLPFC
e1066644	ENSG00000131408.13	ENSG00000131408	NR1H2	0.0050398750810049	1.3755383579187	0.19116510320045	0.84850598215986	0.939658923499298	Exon	DLPFC
e134198	ENSG00000144040.12	ENSG00000144040	SFXN5	-0.0078461352878686	1.48149646945269	-0.191162536495493	0.848507991491008	0.939658923499298	Exon	DLPFC
e760711	ENSG00000283097.1	ENSG00000283097		0.0138356319982168	-0.0587208617107282	0.19116085327237	0.848509309193698	0.939658923499298	Exon	DLPFC
e542852	ENSG00000165238.16	ENSG00000165238	WNK2	0.0107107565175464	-0.1140217024545	0.191153567378741	0.8485150129235	0.939662184070595	Exon	DLPFC
e598573	ENSG00000138111.14	ENSG00000138111	MFSD13A	0.0067244623707297	0.830709028311055	0.191147137528683	0.848520046509971	0.939664702493218	Exon	DLPFC
e455808	ENSG00000228335.1	ENSG00000228335		0.0121801234132449	-2.46616067212791	0.191141628751014	0.848524359042958	0.939665191480949	Exon	DLPFC
e1176843	ENSG00000071859.14	ENSG00000071859	FAM50A	-0.0059825434183601	0.816646973842064	-0.191139523708369	0.848526006971593	0.939665191480949	Exon	DLPFC
e935583	ENSG00000108262.15	ENSG00000108262	GIT1	-0.0069611475419716	1.06985929962595	-0.191134546170725	0.848529903630127	0.93966645082928	Exon	DLPFC
e273567	ENSG00000122068.12	ENSG00000122068	FYTTD1	0.0046824937429632	0.698134045267895	0.191119701029415	0.848541525150764	0.939676264694273	Exon	DLPFC
e1045659	ENSG00000188227.12	ENSG00000188227	ZNF793	-0.0088697845966671	-1.62213681010744	-0.191107535253214	0.848551049154757	0.939683755709649	Exon	DLPFC
e371023	ENSG00000161010.14	ENSG00000161010	C5orf45	0.006318348485397	0.442678215728334	0.191101906383145	0.848555455735277	0.939685579670087	Exon	DLPFC
e274247	ENSG00000174227.15	ENSG00000174227	PIGG	-0.008445358300701	-1.47144381759694	-0.191092077870649	0.848563150031879	0.939687117360266	Exon	DLPFC
e490875	ENSG00000120915.13	ENSG00000120915	EPHX2	0.010835064276467	-1.61286584380373	0.191089646560933	0.848565053396205	0.939687117360266	Exon	DLPFC
e896222	ENSG00000102977.13	ENSG00000102977	ACD	0.012241388810933	-2.54879155510694	0.191084548756559	0.848569044243574	0.939687117360266	Exon	DLPFC
e927632	ENSG00000133030.19	ENSG00000133030	MPRIP	-0.0073870204015954	0.68452468087931	-0.191080381229389	0.848572306820634	0.939687117360266	Exon	DLPFC
e587671	ENSG00000166507.16	ENSG00000166507	NDST2	0.0054945969021342	0.471144516909851	0.191080185274222	0.848572460225537	0.939687117360266	Exon	DLPFC
e860524	ENSG00000167972.13	ENSG00000167972	ABCA3	-0.0073944073633854	0.802376338552587	-0.191078983043917	0.848573401400248	0.939687117360266	Exon	DLPFC
e155229	ENSG00000076003.4	ENSG00000076003	MCM6	-0.0102890433101798	-1.664661239943	-0.191062254543411	0.848586497450651	0.939698294890515	Exon	DLPFC
e725918	ENSG00000173588.14	ENSG00000173588	CEP83	0.0108065174494143	-2.1590426745635	0.19104636058113	0.848598940214514	0.939698294890515	Exon	DLPFC
e176240	ENSG00000119041.10	ENSG00000119041	GTF3C3	0.0069201334153784	-0.447008825853652	0.19104392067785	0.848600850323091	0.939698294890515	Exon	DLPFC
e1178479	ENSG00000169100.13_PAR_Y	ENSG00000169100	SLC25A6	0.0282931576394769	-1.06897867534205	0.191043684932864	0.848601034879028	0.939698294890515	Exon	DLPFC
e50658	ENSG00000224081.8	ENSG00000224081	LINC01057	-0.0181551716527059	-3.06339382534837	-0.191041632027184	0.848602642022492	0.939698294890515	Exon	DLPFC
e50664	ENSG00000224081.8	ENSG00000224081	LINC01057	-0.0181551716527059	-3.06339382534837	-0.191041632027184	0.848602642022492	0.939698294890515	Exon	DLPFC
e964948	ENSG00000146872.17	ENSG00000146872	TLK2	-0.0051699015214585	0.301637293450372	-0.191041414926208	0.848602811982805	0.939698294890515	Exon	DLPFC
e514243	ENSG00000253463.1	ENSG00000253463	HMGB1P19	-0.0124119866401401	-2.1941237923595	-0.191036843068229	0.848606391122711	0.939699202459228	Exon	DLPFC
e258330	ENSG00000118855.18	ENSG00000118855	MFSD1	0.008231913727727	-0.252152608788775	0.191023641902276	0.848616725848879	0.939705750661941	Exon	DLPFC
e522893	ENSG00000071894.15	ENSG00000071894	CPSF1	-0.0086512048175334	-0.579284425617886	-0.191022239557645	0.848617823696454	0.939705750661941	Exon	DLPFC
e998816	ENSG00000141644.17	ENSG00000141644	MBD1	0.0110747102334486	-1.64178245368644	0.191017743618172	0.848621343415449	0.939706296537605	Exon	DLPFC
e848997	ENSG00000157823.16	ENSG00000157823	AP3S2	0.0041175218757374	1.38469426964505	0.191014559948349	0.848623835804739	0.939706296537605	Exon	DLPFC
e655721	ENSG00000137486.16	ENSG00000137486	ARRB1	0.006137122142199	0.779533407986727	0.191001075033567	0.84863439271318	0.93970938624045	Exon	DLPFC
e1077379	ENSG00000125826.19	ENSG00000125826	RBCK1	-0.0091599500805508	-1.18896183683524	-0.190999315070604	0.848635770533899	0.93970938624045	Exon	DLPFC
e64200	ENSG00000269713.7	ENSG00000269713	NBPF9	0.0142954100376915	-2.25808921462031	0.190994647149486	0.848639424907614	0.93970938624045	Exon	DLPFC
e546478	ENSG00000106692.13	ENSG00000106692	FKTN	0.0097137195107006	-1.81226282420226	0.190984228274943	0.848647581539937	0.93970938624045	Exon	DLPFC
e986486	ENSG00000101596.14	ENSG00000101596	SMCHD1	-0.0064757061442744	0.0928577804595978	-0.190980735197695	0.84865031617165	0.93970938624045	Exon	DLPFC
e889800	ENSG00000172775.16	ENSG00000172775	FAM192A	0.0050271473630024	2.49560956045542	0.190972739088737	0.848656576106843	0.93970938624045	Exon	DLPFC
e780332	ENSG00000165525.17	ENSG00000165525	NEMF	0.0046923779889827	2.60091884735605	0.190972699548019	0.848656607062214	0.93970938624045	Exon	DLPFC
e127125	ENSG00000085760.14	ENSG00000085760	MTIF2	0.0068306487137348	-0.484973057489054	0.190969853330407	0.848658835290534	0.93970938624045	Exon	DLPFC
e623920	ENSG00000148935.10	ENSG00000148935	GAS2	0.008596736652214	-0.461818904982368	0.190968048735892	0.848660248060372	0.93970938624045	Exon	DLPFC
e563494	ENSG00000127191.17	ENSG00000127191	TRAF2	-0.0072986751510123	0.315370958455903	-0.19096379740331	0.848663576319366	0.93970938624045	Exon	DLPFC
e23961	ENSG00000162521.18	ENSG00000162521	RBBP4	-0.0037138835138342	1.88489871319489	-0.190957876277786	0.848668211820846	0.93970938624045	Exon	DLPFC
e991440	ENSG00000141446.10	ENSG00000141446	ESCO1	-0.0108270622246029	-2.03830528094679	-0.190957112665575	0.848668809634181	0.93970938624045	Exon	DLPFC
e948161	ENSG00000108799.12	ENSG00000108799	EZH1	-0.0056185602600664	0.456352286378561	-0.190955955369059	0.848669715653502	0.93970938624045	Exon	DLPFC
e472000	ENSG00000155561.14	ENSG00000155561	NUP205	-0.0082892533115445	-1.1499044728336	-0.190953096698507	0.848671953638077	0.93970938624045	Exon	DLPFC
e982058	ENSG00000185359.12	ENSG00000185359	HGS	-0.0079504343758316	-0.60960502670025	-0.190951395664879	0.848673285337065	0.93970938624045	Exon	DLPFC
e982064	ENSG00000185359.12	ENSG00000185359	HGS	-0.0079504343758316	-0.60960502670025	-0.190951395664879	0.848673285337065	0.93970938624045	Exon	DLPFC
e1182741	ENSG00000210135.1	ENSG00000210135	MT-TN	-0.0250352089936592	-2.22455466277848	-0.190951071745737	0.848673538925748	0.93970938624045	Exon	DLPFC
e59483	ENSG00000065183.15	ENSG00000065183	WDR3	-0.0081862429671218	-1.20201627285265	-0.190945086400429	0.848678224714741	0.939711519061748	Exon	DLPFC
e1172742	ENSG00000197021.8	ENSG00000197021	CXorf40B	-0.0089212502726311	-1.72688456961991	-0.190936567669023	0.848684893842623	0.939715054812282	Exon	DLPFC
e510282	ENSG00000228224.3	ENSG00000228224	NACAP1	-0.009545614176215	-1.49119867520299	-0.190933957688507	0.848686937141273	0.939715054812282	Exon	DLPFC
e242176	ENSG00000113845.9	ENSG00000113845	TIMMDC1	-0.0055691845282298	1.08660224581383	-0.190911367129489	0.848704622855704	0.939728649981281	Exon	DLPFC
e408625	ENSG00000112769.18	ENSG00000112769	LAMA4	-0.0088738903331758	-0.926338988229947	-0.190911224326987	0.848704734653281	0.939728649981281	Exon	DLPFC
e84509	ENSG00000242193.9	ENSG00000242193		0.0108346203985999	-1.8363542921436	0.190870327716737	0.848736752018782	0.939758663143624	Exon	DLPFC
e850822	ENSG00000185442.12	ENSG00000185442	FAM174B	0.0058878099756177	0.353109441430611	0.19086955095532	0.848737360136503	0.939758663143624	Exon	DLPFC
e865363	ENSG00000118900.14	ENSG00000118900	UBN1	0.0074616261278098	-0.518333879889535	0.190864502117669	0.848741312816548	0.939759984028899	Exon	DLPFC
e139972	ENSG00000172071.11	ENSG00000172071	EIF2AK3	0.005091224647884	1.37333820279538	0.19085972744173	0.848745050861886	0.939761067254312	Exon	DLPFC
e703285	ENSG00000135472.8	ENSG00000135472	FAIM2	-0.0081004843294582	3.103191234525	-0.190847312286584	0.848754770576846	0.939768773571035	Exon	DLPFC
e728670	ENSG00000136021.18	ENSG00000136021	SCYL2	-0.0054563930945127	0.265702138004357	-0.190837112255916	0.848762756107761	0.939774559699141	Exon	DLPFC
e776488	ENSG00000092148.12	ENSG00000092148	HECTD1	0.0084115924477156	-0.521373013234716	0.190832110247323	0.848766672150139	0.9397758399494	Exon	DLPFC
e51907	ENSG00000137996.12	ENSG00000137996	RTCA	-0.0058409861932638	0.399509974051424	-0.190827278765816	0.848770454691447	0.939776972376068	Exon	DLPFC
e747407	ENSG00000072609.17	ENSG00000072609	CHFR	-0.00909815690427	-0.991532462926009	-0.190816528511495	0.848778871021222	0.939781961818442	Exon	DLPFC
e1136107	ENSG00000196588.14	ENSG00000196588	MKL1	0.0078353372513451	-0.303567121489828	0.190813820317331	0.848780991257995	0.939781961818442	Exon	DLPFC
e626887	ENSG00000110436.11	ENSG00000110436	SLC1A2	-0.0115712839887412	5.99670862138575	-0.190807472532426	0.848785960923324	0.939781961818442	Exon	DLPFC
e772000	ENSG00000215256.3	ENSG00000215256	DHRS4-AS1	0.0159191615371311	-2.87969338601786	0.190807422435365	0.848786000144215	0.939781961818442	Exon	DLPFC
e702102	ENSG00000139636.15	ENSG00000139636	LMBR1L	-0.0097064250962435	-1.20790534159887	-0.190789921453446	0.848799701651689	0.939794076521738	Exon	DLPFC
e421298	ENSG00000112096.16	ENSG00000112096	SOD2	0.0109985363105867	3.07167193367275	0.19078169571227	0.848806141595007	0.939798151142496	Exon	DLPFC
e487032	ENSG00000175445.14	ENSG00000175445	LPL	0.0158348309695113	-1.80137445865164	0.190770478961073	0.848814923220238	0.939804818438517	Exon	DLPFC
e105362	ENSG00000119285.10	ENSG00000119285	HEATR1	0.0064680168789532	-0.740593536790559	0.190765451663414	0.848818859111459	0.939806120529424	Exon	DLPFC
e128149	ENSG00000115421.12	ENSG00000115421	PAPOLG	-0.0089328755012643	-0.840235857024227	-0.190756677502372	0.848825728445908	0.939810670488496	Exon	DLPFC
e49009	ENSG00000162669.15	ENSG00000162669	HFM1	-0.0128893403935074	-2.13002519040811	-0.190743807349496	0.848835804573655	0.939812810170236	Exon	DLPFC
e878829	ENSG00000178188.14	ENSG00000178188	SH2B1	0.009823664332309	-1.72686775588508	0.190742483520129	0.848836841009822	0.939812810170236	Exon	DLPFC
e355631	ENSG00000112855.14	ENSG00000112855	HARS2	-0.0088040146042249	-1.31474778406952	-0.190740706167523	0.848838232513226	0.939812810170236	Exon	DLPFC
e10049	ENSG00000048707.13	ENSG00000048707	VPS13D	0.0039582574599525	1.33837719064091	0.190740108383366	0.848838700523274	0.939812810170236	Exon	DLPFC
e487809	ENSG00000158863.21	ENSG00000158863	FAM160B2	-0.0110864119936393	-0.885078040836691	-0.190730948540044	0.84884587184533	0.939816553262224	Exon	DLPFC
e557170	ENSG00000148341.17	ENSG00000148341	SH3GLB2	-0.0057041149007829	2.01191504789382	-0.190728739816593	0.848847601076265	0.939816553262224	Exon	DLPFC
e726197	ENSG00000180263.13	ENSG00000180263	FGD6	-0.0087702106734975	-1.32559626193015	-0.190703426757134	0.848867418967282	0.939834407797822	Exon	DLPFC
e1005751	ENSG00000101546.12	ENSG00000101546	RBFA	-0.0119097724476941	-2.50177280615053	-0.190701091475603	0.848869247291404	0.939834407797822	Exon	DLPFC
e725689	ENSG00000198015.12	ENSG00000198015	MRPL42	-0.0053322297694371	1.28912961775836	-0.190695431037748	0.848873678929667	0.939836258619894	Exon	DLPFC
e879122	ENSG00000169682.17	ENSG00000169682	SPNS1	0.0115010516065381	-2.17248464391906	0.190687351979656	0.84888000414883	0.939840205914069	Exon	DLPFC
e288525	ENSG00000109189.12	ENSG00000109189	USP46	0.0060131647949857	0.213823390367109	0.190681757359314	0.848884384269093	0.939841999667124	Exon	DLPFC
e403405	ENSG00000203875.10	ENSG00000203875	SNHG5	0.0056209114639502	1.69440917477701	0.1906740192621	0.848890442560369	0.939842571074463	Exon	DLPFC
e202818	ENSG00000163701.18	ENSG00000163701	IL17RE	0.0153466715519716	-2.92352513075764	0.190673230382378	0.848891060188567	0.939842571074463	Exon	DLPFC
e1110665	ENSG00000205581.10	ENSG00000205581	HMGN1	0.0054459471777601	1.87913422149694	0.190670522429103	0.848893180294855	0.939842571074463	Exon	DLPFC
e28532	ENSG00000043514.15	ENSG00000043514	TRIT1	-0.0065408554236112	-0.543867314666338	-0.190663854550083	0.84889840070432	0.939843573720054	Exon	DLPFC
e1089344	ENSG00000131051.21	ENSG00000131051	RBM39	-0.0094387363307815	-1.39480865277077	-0.190662315233577	0.848899605865472	0.939843573720054	Exon	DLPFC
e963033	ENSG00000108406.9	ENSG00000108406	DHX40	-0.0064240487386927	0.151315256944615	-0.190646889761008	0.848911682790761	0.939853888775479	Exon	DLPFC
e127546	ENSG00000275052.4	ENSG00000275052	PPP4R3B	0.004865307153235	1.2586155157205	0.190641832947159	0.8489156418839	0.939855171713799	Exon	DLPFC
e531097	ENSG00000137073.20	ENSG00000137073	UBAP2	-0.0118413446341251	-1.86312206463734	-0.190636137210332	0.848920101208772	0.939855171713799	Exon	DLPFC
e224501	ENSG00000243477.5	ENSG00000243477	NAT6	0.0078076707265392	-0.142109847356765	0.190634833877089	0.848921121619373	0.939855171713799	Exon	DLPFC
e572994	ENSG00000120549.17	ENSG00000120549	KIAA1217	-0.0098111944287271	-1.50001450586121	-0.19062994917116	0.848924945974107	0.939856350064304	Exon	DLPFC
e488907	ENSG00000158941.16	ENSG00000158941	CCAR2	-0.0072010728241681	0.0547582715095041	-0.190623469414691	0.848930019138101	0.939857626069108	Exon	DLPFC
e193362	ENSG00000168918.13	ENSG00000168918	INPP5D	0.0134429464104866	-1.68228938701885	0.190621426537179	0.848931618559489	0.939857626069108	Exon	DLPFC
e375758	ENSG00000124788.17	ENSG00000124788	ATXN1	0.0054687729805651	0.625369359129405	0.190614944598245	0.848936693440458	0.939860188861236	Exon	DLPFC
e2076	ENSG00000107404.18	ENSG00000107404	DVL1	0.0087752351566156	0.344748542662598	0.190600631566314	0.848947899512969	0.939868044001037	Exon	DLPFC
e1022661	ENSG00000142453.11	ENSG00000142453	CARM1	-0.0065510386437659	0.440941712186081	-0.190598831601591	0.848949308757801	0.939868044001037	Exon	DLPFC
e297247	ENSG00000138639.17	ENSG00000138639	ARHGAP24	-0.0083981677647447	-0.793397064987926	-0.190592793422765	0.848954036227491	0.939869107953478	Exon	DLPFC
e543157	ENSG00000197724.10	ENSG00000197724	PHF2	0.0074348895821967	-0.649218681601115	0.190583193705207	0.848961552142954	0.939869107953478	Exon	DLPFC
e651075	ENSG00000131626.16	ENSG00000131626	PPFIA1	-0.0086947207747577	-0.386101510914693	-0.190580538815744	0.848963630740372	0.939869107953478	Exon	DLPFC
e600494	ENSG00000119953.12	ENSG00000119953	SMNDC1	-0.0061151179059334	-0.354046679446111	-0.190580285239903	0.84896382927302	0.939869107953478	Exon	DLPFC
e339680	ENSG00000134480.13	ENSG00000134480	CCNH	0.0058757779972824	0.597413486113536	0.190576663394164	0.848966664933106	0.939869107953478	Exon	DLPFC
e819914	ENSG00000128881.16	ENSG00000128881	TTBK2	-0.0136248940756859	-2.55153721586356	-0.190576452442821	0.848966830093791	0.939869107953478	Exon	DLPFC
e279219	ENSG00000170871.11	ENSG00000170871	KIAA0232	-0.0035548757577925	2.57378137377313	-0.190569615539667	0.848972182931801	0.939871978351305	Exon	DLPFC
e1139285	ENSG00000100364.18	ENSG00000100364	KIAA0930	0.012214531833914	-1.7020922428946	0.190564937916261	0.848975845202181	0.939872977159161	Exon	DLPFC
e444788	ENSG00000106635.7	ENSG00000106635	BCL7B	-0.0069280872053198	-0.196500592324569	-0.190559221207144	0.848980321012533	0.939874876600694	Exon	DLPFC
e801422	ENSG00000066739.11	ENSG00000066739	ATG2B	-0.0066062624066213	0.041936875386041	-0.190552376978463	0.848985679603589	0.939877753320736	Exon	DLPFC
e289044	ENSG00000128052.8	ENSG00000128052	KDR	0.0199229455673743	-3.12171385242841	0.190547086560781	0.848989821665326	0.939879283255981	Exon	DLPFC
e741456	ENSG00000110801.13	ENSG00000110801	PSMD9	0.0072836577973036	-0.237735779318562	0.190542455784101	0.848993447273403	0.93988024144001	Exon	DLPFC
e1153105	ENSG00000094631.18	ENSG00000094631	HDAC6	0.0172769609623278	-2.98895601320389	0.190536161775343	0.848998375093158	0.939882641229698	Exon	DLPFC
e68936	ENSG00000160741.16	ENSG00000160741	CRTC2	-0.0070319387473819	0.157880427504085	-0.1905276290635	0.849005055688491	0.939883472196556	Exon	DLPFC
e68967	ENSG00000160741.16	ENSG00000160741	CRTC2	-0.0070319387473819	0.157880427504085	-0.1905276290635	0.849005055688491	0.939883472196556	Exon	DLPFC
e1108228	ENSG00000205726.14	ENSG00000205726	ITSN1	0.0111939421211024	-2.34307359717537	0.190524627175656	0.849007405987011	0.939883472196556	Exon	DLPFC
e315399	ENSG00000137601.15	ENSG00000137601	NEK1	0.0057400610112044	0.3906936491398	0.190512952510236	0.849016546564126	0.939884653375758	Exon	DLPFC
e1024757	ENSG00000197647.11	ENSG00000197647	ZNF433	0.0106194453013089	-1.74193176446647	0.190510804194511	0.849018228571341	0.939884653375758	Exon	DLPFC
e1127224	ENSG00000100296.13	ENSG00000100296	THOC5	-0.0079290959987135	-1.3222417588445	-0.190510426994965	0.849018523896887	0.939884653375758	Exon	DLPFC
e14804	ENSG00000075151.20	ENSG00000075151	EIF4G3	0.0044653568710575	1.29907087430999	0.190509163238091	0.84901951334597	0.939884653375758	Exon	DLPFC
e829646	ENSG00000140307.10	ENSG00000140307	GTF2A2	0.0053299711879621	0.547016757983682	0.190505519931907	0.8490223658469	0.939884755669205	Exon	DLPFC
e301429	ENSG00000109332.19	ENSG00000109332	UBE2D3	0.0038839698078359	2.94171007173843	0.190490739962729	0.849033937740084	0.939889339166725	Exon	DLPFC
e667384	ENSG00000048028.11	ENSG00000048028	USP28	-0.0075816370275466	-0.712511285282427	-0.19049031409321	0.849034271172698	0.939889339166725	Exon	DLPFC
e563562	ENSG00000159069.13	ENSG00000159069	FBXW5	0.0065572105705073	0.954262754965612	0.190489638085838	0.849034800449666	0.939889339166725	Exon	DLPFC
e204960	ENSG00000132182.11	ENSG00000132182	NUP210	-0.01124355024782	-2.11365282985516	-0.190484985345783	0.849038443293676	0.939889339166725	Exon	DLPFC
e681200	ENSG00000171792.10	ENSG00000171792	RHNO1	0.0078934642081439	-0.515272234152989	0.190482605237218	0.849040306791303	0.939889339166725	Exon	DLPFC
e770909	ENSG00000100813.14	ENSG00000100813	ACIN1	-0.0047535351296752	1.29971067299454	-0.190470003802565	0.849050173054348	0.939895061921475	Exon	DLPFC
e908708	ENSG00000170100.13	ENSG00000170100	ZNF778	-0.0099966302464608	-1.7378539568102	-0.190468951896196	0.84905099664299	0.939895061921475	Exon	DLPFC
e22645	ENSG00000084636.17	ENSG00000084636	COL16A1	-0.0146452665599757	-2.20437971272166	-0.190457644426376	0.849059849821362	0.939901806875725	Exon	DLPFC
e1122071	ENSG00000100038.19	ENSG00000100038	TOP3B	0.0097511715939948	-1.70874667825881	0.190449743301743	0.84906603601466	0.939903644525804	Exon	DLPFC
e262404	ENSG00000121879.3	ENSG00000121879	PIK3CA	-0.0082091006991837	-1.20272068340088	-0.190445469675076	0.84906938205875	0.939903644525804	Exon	DLPFC
e856951	ENSG00000103275.19	ENSG00000103275	UBE2I	0.0043971286558722	0.845146750312255	0.190442710820292	0.849071542110777	0.939903644525804	Exon	DLPFC
e133407	ENSG00000135636.13	ENSG00000135636	DYSF	-0.0142161014118205	-2.58068289512812	-0.190437339710471	0.849075747437467	0.939903644525804	Exon	DLPFC
e567944	ENSG00000134470.20	ENSG00000134470	IL15RA	0.0171337773267162	-2.8886228623643	0.190433455847404	0.849078788322498	0.939903644525804	Exon	DLPFC
e622951	ENSG00000151117.8	ENSG00000151117	TMEM86A	-0.0120426867574422	-2.34175917828305	-0.190431433923329	0.849080371396364	0.939903644525804	Exon	DLPFC
e201640	ENSG00000134077.15	ENSG00000134077	THUMPD3	0.0058643866451741	0.137313316603544	0.190427200399757	0.849083686053236	0.939903644525804	Exon	DLPFC
e900321	ENSG00000103051.18	ENSG00000103051	COG4	-0.0055874974338692	0.481978574544847	-0.190424119295165	0.849086098420019	0.939903644525804	Exon	DLPFC
e992866	ENSG00000141447.16	ENSG00000141447	OSBPL1A	0.0058517550500946	2.66979796843031	0.190415560195066	0.849092799819178	0.939903644525804	Exon	DLPFC
e224720	ENSG00000114388.12	ENSG00000114388	NPRL2	0.0037680503865317	2.15182575592015	0.190414892097591	0.849093322910595	0.939903644525804	Exon	DLPFC
e141360	ENSG00000204685.6	ENSG00000204685	STARD7-AS1	-0.0142228386351173	-3.12379395505202	-0.190414454115755	0.849093665831459	0.939903644525804	Exon	DLPFC
e835768	ENSG00000140332.15	ENSG00000140332	TLE3	-0.0122924710372445	-1.8969706347135	-0.190413220512007	0.849094631690077	0.939903644525804	Exon	DLPFC
e127667	ENSG00000115380.19	ENSG00000115380	EFEMP1	0.0131100874539633	-0.250606534954937	0.190389157984425	0.849113471658581	0.939921443989019	Exon	DLPFC
e784348	ENSG00000032219.18	ENSG00000032219	ARID4A	0.0114582550570206	-2.01121356623825	0.190366764925676	0.849131004579464	0.939937339358267	Exon	DLPFC
e208606	ENSG00000077097.14	ENSG00000077097	TOP2B	0.0052589415857432	1.79314447264649	0.190360625391442	0.849135811616428	0.939937339358267	Exon	DLPFC
e441701	ENSG00000146648.16	ENSG00000146648	EGFR	0.0185425126260695	-3.17380911109969	0.190360241623078	0.849136112093595	0.939937339358267	Exon	DLPFC
e232938	ENSG00000163635.17	ENSG00000163635	ATXN7	-0.0057940905459654	-0.0025089660214018	-0.190353316908828	0.849141533905745	0.93994028551995	Exon	DLPFC
e380341	ENSG00000204564.11	ENSG00000204564	C6orf136	0.0063004595683625	-0.419802352353905	0.19034811168434	0.849145609421502	0.939941741411383	Exon	DLPFC
e416955	ENSG00000146414.15	ENSG00000146414	SHPRH	0.0046267229940112	0.431162171215324	0.190326644775127	0.849162417332411	0.93995511767555	Exon	DLPFC
e101670	ENSG00000143793.12	ENSG00000143793	C1orf35	0.0072047628091725	-0.239379206773879	0.190325627054119	0.849163214177479	0.93995511767555	Exon	DLPFC
e229677	ENSG00000113812.13	ENSG00000113812	ACTR8	0.0063244785513182	0.0435295100661858	0.190312366295344	0.849173596968581	0.939963555126442	Exon	DLPFC
e1059041	ENSG00000197380.10	ENSG00000197380	DACT3	-0.0092638598757435	-0.445484104208061	-0.190295647681939	0.849186687197427	0.939969094376742	Exon	DLPFC
e591855	ENSG00000138182.14	ENSG00000138182	KIF20B	0.0135689006616181	-2.78171886282914	0.19029457104039	0.849187530180505	0.939969094376742	Exon	DLPFC
e954416	ENSG00000141279.15	ENSG00000141279	NPEPPS	0.0043597440085736	2.58660495575722	0.190287913869386	0.849192742580724	0.939969094376742	Exon	DLPFC
e860676	ENSG00000162063.12	ENSG00000162063	CCNF	0.01626086018276	-2.79264905249544	0.190286469550719	0.849193873447387	0.939969094376742	Exon	DLPFC
e355660	ENSG00000204970.9	ENSG00000204970	PCDHA1	-0.0104758874881416	-0.785904587684698	-0.190282780264339	0.849196762071008	0.939969094376742	Exon	DLPFC
e1055900	ENSG00000267508.5	ENSG00000267508	ZNF285	0.0051277563414531	2.2579658242348	0.19028149267923	0.849197770220049	0.939969094376742	Exon	DLPFC
e1031037	ENSG00000167460.14	ENSG00000167460	TPM4	-0.0055205125400278	1.24996947396086	-0.190281296784224	0.849197923601281	0.939969094376742	Exon	DLPFC
e1079182	ENSG00000088854.12	ENSG00000088854	C20orf194	-0.0048388671271468	0.627075396541864	-0.190272393374798	0.84920489476977	0.939973755282488	Exon	DLPFC
e782511	ENSG00000100528.11	ENSG00000100528	CNIH1	-0.0073075492375	0.277842817547547	-0.190266901756954	0.849209194588412	0.939974193753104	Exon	DLPFC
e741443	ENSG00000110801.13	ENSG00000110801	PSMD9	0.0072767371975978	-0.237500084415591	0.190260601789864	0.849214127332675	0.939974193753104	Exon	DLPFC
e741449	ENSG00000110801.13	ENSG00000110801	PSMD9	0.0072767371975978	-0.237500084415591	0.190260601789864	0.849214127332675	0.939974193753104	Exon	DLPFC
e1095993	ENSG00000124207.16	ENSG00000124207	CSE1L	-0.0052335562297089	2.21681327322298	-0.190254605005324	0.849218822696764	0.939974193753104	Exon	DLPFC
e551261	ENSG00000056586.15	ENSG00000056586	RC3H2	-0.0045931753049309	0.995973481115176	-0.190254248955387	0.849219101477014	0.939974193753104	Exon	DLPFC
e147093	ENSG00000163006.11	ENSG00000163006	CCDC138	-0.0133221279197769	-2.90411484116205	-0.190250734720184	0.849221853056591	0.939974193753104	Exon	DLPFC
e1136586	ENSG00000100401.19	ENSG00000100401	RANGAP1	-0.007377509878073	1.89944198154033	-0.190226785314395	0.849240605036649	0.939991894265269	Exon	DLPFC
e204302	ENSG00000144559.10	ENSG00000144559	TAMM41	-0.0263803288044276	-3.40726313954986	-0.19021944091418	0.849246355595081	0.939995203933583	Exon	DLPFC
e1055418	ENSG00000159905.14	ENSG00000159905	ZNF221	0.0076619710209612	-1.27873876660343	0.190200333551101	0.849261316419907	0.940008708005166	Exon	DLPFC
e823338	ENSG00000171763.17	ENSG00000171763	SPATA5L1	-0.0077970625099476	-1.16008819119494	-0.190196368913126	0.849264420688377	0.940009088548885	Exon	DLPFC
e807248	ENSG00000182979.17	ENSG00000182979	MTA1	-0.0097217247760206	-0.129725226952967	-0.190182367080875	0.849275383989721	0.940011287642892	Exon	DLPFC
e1096026	ENSG00000124214.19	ENSG00000124214	STAU1	0.0055429454971119	-0.184181237158953	0.19018078092675	0.849276625935145	0.940011287642892	Exon	DLPFC
e1070847	ENSG00000105619.13	ENSG00000105619	TFPT	-0.0106335906697027	-2.01309416943246	-0.190177156280875	0.849279464003985	0.940011287642892	Exon	DLPFC
e220535	ENSG00000178252.17	ENSG00000178252	WDR6	-0.0056455760183543	2.19234017541888	-0.190176390233934	0.849280063812886	0.940011287642892	Exon	DLPFC
e927003	ENSG00000175061.17	ENSG00000175061	LRRC75A-AS1	0.0042831427430868	2.96053958486246	0.190175621565296	0.849280665674645	0.940011287642892	Exon	DLPFC
e406865	ENSG00000183137.14	ENSG00000183137	CEP57L1	0.0144845362178876	-2.98552896477816	0.190172678208598	0.849282970301605	0.940011287642892	Exon	DLPFC
e477903	ENSG00000197150.12	ENSG00000197150	ABCB8	-0.0097404738755282	-1.66559690417672	-0.190148028563227	0.849302270846033	0.940026660167437	Exon	DLPFC
e26646	ENSG00000134697.12	ENSG00000134697	GNL2	0.0065197193635343	-0.686588840972436	0.190142999022976	0.849306208961097	0.940026660167437	Exon	DLPFC
e888815	ENSG00000102900.12	ENSG00000102900	NUP93	-0.0064723992253171	-0.0695219622702057	-0.190142054227721	0.849306948733394	0.940026660167437	Exon	DLPFC
e376523	ENSG00000145996.11	ENSG00000145996	CDKAL1	-0.0072727324747144	-1.00389333748917	-0.190140661638185	0.849308039127724	0.940026660167437	Exon	DLPFC
e399271	ENSG00000082269.16	ENSG00000082269	FAM135A	0.0036860527015457	2.24884176629825	0.190137312285885	0.84931066166388	0.940026660167437	Exon	DLPFC
e177977	ENSG00000013441.15	ENSG00000013441	CLK1	-0.0113449737847524	1.98698464446655	-0.190128468491728	0.849317586345077	0.9400312691003	Exon	DLPFC
e785034	ENSG00000151838.11	ENSG00000151838	CCDC175	-0.0139649759350575	-2.64005620595255	-0.190117289114784	0.849326339801762	0.940037154109411	Exon	DLPFC
e56902	ENSG00000007341.18	ENSG00000007341	ST7L	-0.006729543984631	-0.468505879160557	-0.190114626624465	0.849328424535513	0.940037154109411	Exon	DLPFC
e537287	ENSG00000188647.12	ENSG00000188647	PTAR1	-0.0060782086852724	1.34667615966546	-0.190096767081544	0.849342408610673	0.940048880853087	Exon	DLPFC
e198755	ENSG00000115694.14	ENSG00000115694	STK25	0.00854189982372	-0.830160195064186	0.190094043909387	0.849344540866743	0.940048880853087	Exon	DLPFC
e730476	ENSG00000166598.13	ENSG00000166598	HSP90B1	-0.0335401192021325	-2.9893287796344	-0.190089569403653	0.849348044427301	0.940049703177596	Exon	DLPFC
e360905	ENSG00000198624.12	ENSG00000198624	CCDC69	0.0125697089767569	-2.16859047473948	0.190084697698175	0.84935185900066	0.940050869721419	Exon	DLPFC
e617435	ENSG00000166444.18	ENSG00000166444	ST5	0.0106994227080526	-2.19987335880166	0.190076903746291	0.849357961717097	0.940053933986774	Exon	DLPFC
e865565	ENSG00000033011.11	ENSG00000033011	ALG1	-0.0131848443899201	-2.65750265192332	-0.190071469216837	0.849362216995361	0.940053933986774	Exon	DLPFC
e611698	ENSG00000184545.10	ENSG00000184545	DUSP8	-0.0098391328299491	3.01490596152722	-0.190066454526965	0.84936614353992	0.940053933986774	Exon	DLPFC
e435709	ENSG00000173852.14	ENSG00000173852	DPY19L1	-0.0061858770067301	1.02556511435228	-0.190064022610738	0.849368047752234	0.940053933986774	Exon	DLPFC
e1102142	ENSG00000203896.9	ENSG00000203896	LIME1	0.0083375706364432	0.214779337654	0.190063533686038	0.849368430584785	0.940053933986774	Exon	DLPFC
e575676	ENSG00000099250.17	ENSG00000099250	NRP1	-0.0096001224597591	-1.0237126088364	-0.190033318138127	0.849392089706807	0.940077063737296	Exon	DLPFC
e417983	ENSG00000120256.9	ENSG00000120256	LRP11	0.0141261524504624	-2.32742887615038	0.190024572373108	0.849398937766967	0.940080455026173	Exon	DLPFC
e83618	ENSG00000135870.11	ENSG00000135870	RC3H1	-0.0061601894920961	0.164920656908432	-0.190021116470053	0.849401643792053	0.940080455026173	Exon	DLPFC
e275024	ENSG00000145214.13	ENSG00000145214	DGKQ	0.0134753371019531	-2.14368955291596	0.190018827785423	0.849403435868195	0.940080455026173	Exon	DLPFC
e164317	ENSG00000169432.14	ENSG00000169432	SCN9A	0.0122583735419552	-1.60973520598588	0.189993399734971	0.849423346485092	0.940098687944007	Exon	DLPFC
e1160906	ENSG00000085224.21	ENSG00000085224	ATRX	0.0044442634439821	2.05153707072136	0.189990736884618	0.849425431549978	0.940098687944007	Exon	DLPFC
e157177	ENSG00000204406.12	ENSG00000204406	MBD5	0.0063141985940661	-0.114381149518783	0.189978571093753	0.849434957620094	0.940100871872929	Exon	DLPFC
e803815	ENSG00000080824.18	ENSG00000080824	HSP90AA1	0.0110434446174429	5.02036035342398	0.189974066642047	0.849438484706116	0.940100871872929	Exon	DLPFC
e734832	ENSG00000204852.15	ENSG00000204852	TCTN1	-0.0093964428686733	-1.62575883567533	-0.189962710401276	0.849447376909033	0.940100871872929	Exon	DLPFC
e1031345	ENSG00000127527.13	ENSG00000127527	EPS15L1	-0.0054796384341605	0.327679035149117	-0.18996247471308	0.849447561458623	0.940100871872929	Exon	DLPFC
e935580	ENSG00000108262.15	ENSG00000108262	GIT1	0.0063535664812037	1.65825455481962	0.189954615214776	0.849453715641702	0.940100871872929	Exon	DLPFC
e480510	ENSG00000146909.7	ENSG00000146909	NOM1	-0.0081430670126584	-1.57786949538108	-0.189951081176506	0.84945648288476	0.940100871872929	Exon	DLPFC
e601984	ENSG00000099204.18	ENSG00000099204	ABLIM1	-0.0056859648475206	1.40994583733807	-0.189946272778378	0.849460247987426	0.940100871872929	Exon	DLPFC
e431813	ENSG00000136243.16	ENSG00000136243	NUPL2	-0.0044295867303983	1.14280238632338	-0.189942785034857	0.849462978984829	0.940100871872929	Exon	DLPFC
e272623	ENSG00000235897.1	ENSG00000235897	TM4SF19-AS1	-0.0175369386990245	-2.87131869581827	-0.189942135320842	0.849463487728657	0.940100871872929	Exon	DLPFC
e1176826	ENSG00000203879.11	ENSG00000203879	GDI1	-0.0052206360488896	3.8328021415333	-0.189937185740334	0.849467363387508	0.940100871872929	Exon	DLPFC
e429193	ENSG00000106460.18	ENSG00000106460	TMEM106B	0.0067801903567434	0.336617090599551	0.189932207761732	0.84947126128654	0.940100871872929	Exon	DLPFC
e402748	ENSG00000135315.11	ENSG00000135315	CEP162	-0.0113581626137777	-1.18415734169657	-0.189931627440504	0.849471715694831	0.940100871872929	Exon	DLPFC
e365654	ENSG00000204764.12	ENSG00000204764	RANBP17	-0.0112712677101747	-1.52605457865674	-0.189925047459382	0.849476868013706	0.940100871872929	Exon	DLPFC
e854047	ENSG00000076344.15	ENSG00000076344	RGS11	-0.0118502736546634	-0.763660265249505	-0.189920764654623	0.849480221579349	0.940100871872929	Exon	DLPFC
e986741	ENSG00000101605.12	ENSG00000101605	MYOM1	0.0133823170250394	-2.33368982241454	0.189920364506062	0.849480534907913	0.940100871872929	Exon	DLPFC
e533320	ENSG00000137098.13	ENSG00000137098	SPAG8	0.0154186127685117	-2.96982858230588	0.189910659681184	0.849488134089977	0.940100871872929	Exon	DLPFC
e103476	ENSG00000143633.12	ENSG00000143633	C1orf131	0.0107253210947015	-1.18195223382203	0.189907603781554	0.849490526958078	0.940100871872929	Exon	DLPFC
e1076240	ENSG00000196724.12	ENSG00000196724	ZNF418	0.0048530790448889	3.70372786239717	0.189906091964664	0.849491710760042	0.940100871872929	Exon	DLPFC
e1090867	ENSG00000101407.12	ENSG00000101407	TTI1	0.0055818216591277	-0.0405985337525772	0.189904802381225	0.84949272054623	0.940100871872929	Exon	DLPFC
e610727	ENSG00000214063.10	ENSG00000214063	TSPAN4	0.0109889952949205	-1.66640780959222	0.189903300998712	0.849493896178362	0.940100871872929	Exon	DLPFC
e610820	ENSG00000214063.10	ENSG00000214063	TSPAN4	0.0109889952949205	-1.66640780959222	0.189903300998712	0.849493896178362	0.940100871872929	Exon	DLPFC
e1123580	ENSG00000099991.17	ENSG00000099991	CABIN1	0.0072429763985616	-0.0843398346497353	0.189901240815432	0.849495509370512	0.940100871872929	Exon	DLPFC
e636215	ENSG00000167986.13	ENSG00000167986	DDB1	-0.0041446916708498	2.35472810101489	-0.189897337089524	0.849498566119698	0.940100871872929	Exon	DLPFC
e8861	ENSG00000120948.15	ENSG00000120948	TARDBP	0.0038615968185438	3.81671648098384	0.189895107600984	0.849500311885518	0.940100871872929	Exon	DLPFC
e680987	ENSG00000274659.1	ENSG00000274659		0.0170351755916033	-3.13355806297925	0.189879640493397	0.849512423180447	0.940100871872929	Exon	DLPFC
e555753	ENSG00000167123.18	ENSG00000167123	CERCAM	-0.0194234324398383	0.549942626494015	-0.189878676616994	0.849513177931106	0.940100871872929	Exon	DLPFC
e515375	ENSG00000173334.3	ENSG00000173334	TRIB1	-0.0113711766777275	0.713363235605906	-0.189878534401513	0.849513289291068	0.940100871872929	Exon	DLPFC
e314208	ENSG00000198498.9	ENSG00000198498	TMA16	-0.0093262193569644	-0.500290075460262	-0.189876377072383	0.849514978559636	0.940100871872929	Exon	DLPFC
e1131452	ENSG00000100292.16	ENSG00000100292	HMOX1	0.0238977710243283	-2.8624220555876	0.18987574339706	0.849515474751004	0.940100871872929	Exon	DLPFC
e767046	ENSG00000100823.11	ENSG00000100823	APEX1	0.0077091175501922	-0.335696451253507	0.189875394121431	0.849515748246849	0.940100871872929	Exon	DLPFC
e767054	ENSG00000100823.11	ENSG00000100823	APEX1	0.0077091175501922	-0.335696451253507	0.189875394121431	0.849515748246849	0.940100871872929	Exon	DLPFC
e767062	ENSG00000100823.11	ENSG00000100823	APEX1	0.0077091175501922	-0.335696451253507	0.189875394121431	0.849515748246849	0.940100871872929	Exon	DLPFC
e571483	ENSG00000165996.13	ENSG00000165996	HACD1	-0.0118752484512075	-1.81896905177296	-0.189866180175045	0.849522963117111	0.940104198810918	Exon	DLPFC
e809713	ENSG00000224078.12	ENSG00000224078	SNHG14	-0.0255019838894689	0.862675223612919	-0.189864503403488	0.849524276094338	0.940104198810918	Exon	DLPFC
e500702	ENSG00000137563.11	ENSG00000137563	GGH	0.0088361312795697	-0.87832584857842	0.189849008091748	0.849536409544852	0.940106253295746	Exon	DLPFC
e21866	ENSG00000134644.15	ENSG00000134644	PUM1	0.0061368946206259	1.56334534096691	0.189848837993192	0.849536542739042	0.940106253295746	Exon	DLPFC
e853898	ENSG00000007392.16	ENSG00000007392	LUC7L	-0.0087404770559363	-0.888821270141632	-0.189848577021861	0.849536747090373	0.940106253295746	Exon	DLPFC
e62215	ENSG00000276975.2	ENSG00000276975	HYDIN2	-0.0133071184944652	-1.67455963858497	-0.189845995116313	0.849538768829606	0.940106253295746	Exon	DLPFC
e1160574	ENSG00000212027.3	ENSG00000212027	MIR374B	-0.0126675849182167	-0.324736937238501	-0.189844504091497	0.84953993636439	0.940106253295746	Exon	DLPFC
e285401	ENSG00000121892.14	ENSG00000121892	PDS5A	0.0054964128543607	0.759291548576314	0.189831302111333	0.849550274081409	0.940113719460909	Exon	DLPFC
e703889	ENSG00000139624.12	ENSG00000139624	CERS5	-0.0084184224800265	-1.51207766573688	-0.189826284877051	0.849554202797974	0.940113719460909	Exon	DLPFC
e644072	ENSG00000251562.7	ENSG00000251562	MALAT1	-0.0095044227758118	6.11124010772294	-0.189821663061276	0.849557821887662	0.940113719460909	Exon	DLPFC
e418353	ENSG00000131016.16	ENSG00000131016	AKAP12	0.0218061163464916	-2.99339096043852	0.189820181736267	0.849558981832463	0.940113719460909	Exon	DLPFC
e39319	ENSG00000184313.19	ENSG00000184313	MROH7	-0.0114719469965304	-1.40656668637279	-0.189818259394971	0.849560487113547	0.940113719460909	Exon	DLPFC
e556857	ENSG00000171097.13	ENSG00000171097	KYAT1	0.0112011344675655	-2.002156221702	0.18981145703013	0.849565813680499	0.940115270397375	Exon	DLPFC
e875836	ENSG00000090905.18	ENSG00000090905	TNRC6A	-0.0054949689037661	0.884621686316409	-0.189809418163338	0.849567410209039	0.940115270397375	Exon	DLPFC
e300015	ENSG00000168785.7	ENSG00000168785	TSPAN5	0.0051742765036137	1.40578974373839	0.189787548008908	0.849584535606987	0.940123690171708	Exon	DLPFC
e758755	ENSG00000276644.4	ENSG00000276644	DACH1	0.0123740948553438	-2.05781450679477	0.189786194001945	0.849585595862843	0.940123690171708	Exon	DLPFC
e1100341	ENSG00000101187.15	ENSG00000101187	SLCO4A1	-0.0192899588945732	-2.3703561852402	-0.189785163166901	0.849586403058944	0.940123690171708	Exon	DLPFC
e345908	ENSG00000172869.14	ENSG00000172869	DMXL1	0.0058469224038491	-0.0717186064766828	0.189775536537723	0.84959394120528	0.940123690171708	Exon	DLPFC
e1037696	ENSG00000197124.11	ENSG00000197124	ZNF682	-0.0112006925447575	-1.81234294740995	-0.189775390412272	0.849594055629138	0.940123690171708	Exon	DLPFC
e362116	ENSG00000082516.8	ENSG00000082516	GEMIN5	0.0080525453270744	-1.11359973428207	0.18977259407467	0.849596245308117	0.940123690171708	Exon	DLPFC
e968532	ENSG00000154217.14	ENSG00000154217	PITPNC1	-0.0082677518013653	0.436066460171765	-0.189764356140667	0.849602696049201	0.940123690171708	Exon	DLPFC
e260866	ENSG00000136603.13	ENSG00000136603	SKIL	0.0040954913876884	3.86794969354905	0.189758904100483	0.849606965292607	0.940123690171708	Exon	DLPFC
e1069392	ENSG00000198482.10	ENSG00000198482	ZNF808	-0.0106665650190529	-1.94061997370262	-0.18975873670707	0.849607096370806	0.940123690171708	Exon	DLPFC
e885341	ENSG00000102893.15	ENSG00000102893	PHKB	0.0043127775131743	1.78306846932038	0.189756887304329	0.849608544554592	0.940123690171708	Exon	DLPFC
e536972	ENSG00000107242.17	ENSG00000107242	PIP5K1B	-0.0161583200379609	-3.17068531737391	-0.189756115736277	0.849609148734847	0.940123690171708	Exon	DLPFC
e582681	ENSG00000183346.6	ENSG00000183346	C10orf107	0.0143128764824645	-1.9702090192139	0.189754467685379	0.849610439249714	0.940123690171708	Exon	DLPFC
e608323	ENSG00000177963.13	ENSG00000177963	RIC8A	-0.0054221541995101	0.736513681161265	-0.189753867270037	0.849610909408185	0.940123690171708	Exon	DLPFC
e1302	ENSG00000160087.20	ENSG00000160087	UBE2J2	-0.0061961891458751	-0.670274221234354	-0.189740367964121	0.849621480126661	0.940132332088604	Exon	DLPFC
e50114	ENSG00000223745.7	ENSG00000223745	CCDC18-AS1	0.0104558771120447	-1.58166628867179	0.189725652057638	0.849633003542978	0.940142028135412	Exon	DLPFC
e742964	ENSG00000111325.16	ENSG00000111325	OGFOD2	0.0064105712536155	-0.070623057830102	0.189720590880278	0.849636966748613	0.940143358567635	Exon	DLPFC
e323198	ENSG00000145555.14	ENSG00000145555	MYO10	-0.0104065165994287	0.711309940909011	-0.18971363604187	0.849642412810727	0.940144546026304	Exon	DLPFC
e552112	ENSG00000136942.14	ENSG00000136942	RPL35	-0.0144600976276756	-2.91124835652913	-0.189712168978314	0.849643561611774	0.940144546026304	Exon	DLPFC
e605526	ENSG00000065154.11	ENSG00000065154	OAT	0.011800013378851	-1.49099244844997	0.189696918555533	0.849655503650316	0.940154705118254	Exon	DLPFC
e237090	ENSG00000184220.11	ENSG00000184220	CMSS1	-0.012340725506695	-2.70763684822068	-0.18968839033749	0.849662181795594	0.940157278820798	Exon	DLPFC
e222849	ENSG00000164068.15	ENSG00000164068	RNF123	-0.0119517525193862	-2.20012557277884	-0.189683628723884	0.849665910451153	0.940157278820798	Exon	DLPFC
e523862	ENSG00000170619.9	ENSG00000170619	COMMD5	0.0053595758904044	0.61526608556072	0.189680226722899	0.84966857444298	0.940157278820798	Exon	DLPFC
e1010552	ENSG00000176619.11	ENSG00000176619	LMNB2	0.0056268933011698	0.34152839309152	0.18967571517172	0.849672107288669	0.940157278820798	Exon	DLPFC
e573504	ENSG00000148459.15	ENSG00000148459	PDSS1	0.0104971821045045	-2.12063993161203	0.189666403870925	0.849679398668243	0.940157278820798	Exon	DLPFC
e360889	ENSG00000198624.12	ENSG00000198624	CCDC69	-0.0075425577311984	0.690929095494942	-0.189665168848947	0.849680365775122	0.940157278820798	Exon	DLPFC
e180203	ENSG00000144426.18	ENSG00000144426	NBEAL1	-0.0119390220792227	-2.25636488456555	-0.189665127049449	0.849680398506999	0.940157278820798	Exon	DLPFC
e175136	ENSG00000115415.18	ENSG00000115415	STAT1	-0.0079572470782371	0.859788171908459	-0.189663934916963	0.849681332028689	0.940157278820798	Exon	DLPFC
e675509	ENSG00000064309.14	ENSG00000064309	CDON	0.009920959737867	-1.2809622422	0.189662216480084	0.849682677683271	0.940157278820798	Exon	DLPFC
e736306	ENSG00000173064.11	ENSG00000173064	HECTD4	-0.0058320848586468	1.38232950715829	-0.18965734199745	0.849686494741719	0.940158447438786	Exon	DLPFC
e294517	ENSG00000138758.11	ENSG00000138758	SEPT11	0.012493392684014	-1.88117406034607	0.189646262103705	0.849695171081211	0.940162167952588	Exon	DLPFC
e198168	ENSG00000115677.16	ENSG00000115677	HDLBP	-0.0039754716689475	1.73391854518859	-0.18964599652083	0.849695379051587	0.940162167952588	Exon	DLPFC
e1136866	ENSG00000100418.7	ENSG00000100418	DESI1	-0.0047714503089816	1.21913088996361	-0.189634038572404	0.849704742990905	0.940169473978818	Exon	DLPFC
e371770	ENSG00000131446.16	ENSG00000131446	MGAT1	-0.0111775911501367	-2.14830393559124	-0.189623381084865	0.849713088593146	0.940175653205798	Exon	DLPFC
e738123	ENSG00000135108.14	ENSG00000135108	FBXO21	0.004979903905099	1.16224150182745	0.189616749104974	0.849718281933227	0.940178344544142	Exon	DLPFC
e654769	ENSG00000168014.16	ENSG00000168014	C2CD3	-0.0061460195512619	-0.357733943847434	-0.189602378703935	0.849729535062753	0.940187593562077	Exon	DLPFC
e307246	ENSG00000170917.13	ENSG00000170917	NUDT6	0.0147911335558234	-3.02188411517179	0.189598545736814	0.849732536576072	0.940187593562077	Exon	DLPFC
e1038232	ENSG00000197013.9	ENSG00000197013	ZNF429	-0.0162415682323037	-3.01030234208224	-0.189595496961139	0.84973492400766	0.940187593562077	Exon	DLPFC
e896553	ENSG00000102901.12	ENSG00000102901	CENPT	0.0092481934872407	-1.78730395689368	0.189587699024182	0.849741030413048	0.940189133892629	Exon	DLPFC
e375744	ENSG00000137198.9	ENSG00000137198	GMPR	0.0134673117419096	-1.6937629315456	0.189584288219308	0.849743701347625	0.940189133892629	Exon	DLPFC
e98528	ENSG00000067704.9	ENSG00000067704	IARS2	0.0057363912441766	0.0999594176101834	0.189582561073025	0.849745053842756	0.940189133892629	Exon	DLPFC
e526474	ENSG00000147854.16	ENSG00000147854	UHRF2	0.0080168468338645	-0.737192402124085	0.189579615953321	0.849747360110536	0.940189133892629	Exon	DLPFC
e2434	ENSG00000160072.19	ENSG00000160072	ATAD3B	0.0148246638132095	-2.63523988888032	0.189570911131769	0.849754176699921	0.940193621129146	Exon	DLPFC
e1076301	ENSG00000166704.11	ENSG00000166704	ZNF606	-0.0147364011481459	-3.0531081594756	-0.189545674812042	0.849773938872305	0.940209803060385	Exon	DLPFC
e1040688	ENSG00000126261.12	ENSG00000126261	UBA2	0.0043581471375875	1.38519984235322	0.189542250576514	0.849776620345588	0.940209803060385	Exon	DLPFC
e322921	ENSG00000154122.12	ENSG00000154122	ANKH	-0.0050729783902076	1.52668383415193	-0.189541177384756	0.849777460748135	0.940209803060385	Exon	DLPFC
e754088	ENSG00000102763.16	ENSG00000102763	VWA8	-0.0058942109437021	-0.2057534408902	-0.189535142194534	0.849782186830512	0.940209803060385	Exon	DLPFC
e727123	ENSG00000111144.9	ENSG00000111144	LTA4H	-0.006258893312954	0.221987163082132	-0.189530321749374	0.849785961665038	0.940209803060385	Exon	DLPFC
e591565	ENSG00000026103.20	ENSG00000026103	FAS	-0.0147128879123658	-2.4292977867391	-0.189525582624114	0.849789672822269	0.940209803060385	Exon	DLPFC
e102657	ENSG00000154358.20	ENSG00000154358	OBSCN	-0.0136828815626888	-2.05641529754662	-0.189524739829866	0.849790332805589	0.940209803060385	Exon	DLPFC
e491741	ENSG00000104299.14	ENSG00000104299	INTS9	-0.0084831562091981	-1.7356565749815	-0.189524027703286	0.849790890464515	0.940209803060385	Exon	DLPFC
e282997	ENSG00000109606.12	ENSG00000109606	DHX15	-0.0048434323692247	1.04010204715058	-0.189508593175802	0.84980297710115	0.940220120867071	Exon	DLPFC
e157113	ENSG00000115947.13	ENSG00000115947	ORC4	0.0078800650616801	-0.835027193872211	0.189496203654406	0.84981267924715	0.940225591219113	Exon	DLPFC
e754929	ENSG00000170919.15	ENSG00000170919	TPT1-AS1	-0.0072511011097354	1.13249235979481	-0.189495227602649	0.849813443587303	0.940225591219113	Exon	DLPFC
e1101845	ENSG00000258366.7	ENSG00000258366	RTEL1	0.0119102629235652	-1.6882775915796	0.189488366761	0.849818816274375	0.940228480647497	Exon	DLPFC
e906309	ENSG00000103194.15	ENSG00000103194	USP10	-0.0060916978105944	-0.503619050534569	-0.189480806570827	0.849824736625513	0.940231975983532	Exon	DLPFC
e790309	ENSG00000100731.15	ENSG00000100731	PCNX1	-0.0045973084212702	0.785233577632498	-0.189473114380294	0.849830760354271	0.940233292567723	Exon	DLPFC
e895749	ENSG00000039523.18	ENSG00000039523	FAM65A	0.0100413368372513	-0.339314587263575	0.18946431269298	0.849837652937058	0.940233292567723	Exon	DLPFC
e561118	ENSG00000186350.9	ENSG00000186350	RXRA	-0.0069502602292459	-0.165670259358551	-0.189456742345652	0.849843581269316	0.940233292567723	Exon	DLPFC
e937346	ENSG00000263535.1	ENSG00000263535	AK4P1	0.0086143938196642	0.65668018354964	0.189455063823425	0.849844895719734	0.940233292567723	Exon	DLPFC
e611704	ENSG00000184545.10	ENSG00000184545	DUSP8	-0.0098072628509984	3.01489842184557	-0.189453675904834	0.84984598259882	0.940233292567723	Exon	DLPFC
e767799	ENSG00000165795.22	ENSG00000165795	NDRG2	0.012560272768774	-2.05103003217408	0.189453386259674	0.849846209419988	0.940233292567723	Exon	DLPFC
e893286	ENSG00000217555.12	ENSG00000217555	CKLF	0.0137117295102983	-2.59479631520414	0.189447310096228	0.84985096766738	0.940233292567723	Exon	DLPFC
e451056	ENSG00000085563.14	ENSG00000085563	ABCB1	0.015792120757443	-2.50949897028714	0.189447114212001	0.849851121064532	0.940233292567723	Exon	DLPFC
e859132	ENSG00000103197.16	ENSG00000103197	TSC2	0.0071646606046977	-0.31004854793457	0.18944443313224	0.849853220621592	0.940233292567723	Exon	DLPFC
e13326	ENSG00000127481.14	ENSG00000127481	UBR4	-0.0054348782723109	0.297902150810366	-0.189440952481284	0.849855946325494	0.940233292567723	Exon	DLPFC
e324109	ENSG00000113360.16	ENSG00000113360	DROSHA	-0.0104832960974032	-1.63914568500409	-0.18944050220311	0.849856298939257	0.940233292567723	Exon	DLPFC
e383071	ENSG00000204410.14	ENSG00000204410	MSH5	0.0159523269013886	-2.85678851472447	0.189435319909439	0.849860357206258	0.940234727653205	Exon	DLPFC
e996035	ENSG00000150477.14	ENSG00000150477	KIAA1328	-0.0049063735756273	1.57599179236687	-0.189419126780384	0.849873038111441	0.940245702270129	Exon	DLPFC
e399517	ENSG00000279289.1	ENSG00000279289		-0.0104950988865916	1.14896737599219	-0.189412960474882	0.849877866980598	0.940247989848618	Exon	DLPFC
e944393	ENSG00000008838.18	ENSG00000008838	MED24	0.0056889518470098	-0.0835168085995852	0.189407207219081	0.849882372393268	0.940249919562797	Exon	DLPFC
e442363	ENSG00000129103.17	ENSG00000129103	SUMF2	-0.0066851036983359	0.354667667438066	-0.189399022498238	0.849888781910778	0.940253955824904	Exon	DLPFC
e1062776	ENSG00000104852.14	ENSG00000104852	SNRNP70	0.0069584257252761	1.4220478640685	0.189386769887081	0.849898377042935	0.940261516377266	Exon	DLPFC
e781263	ENSG00000100504.16	ENSG00000100504	PYGL	0.0172633050061549	-2.74742455834518	0.189372582150304	0.849909487617605	0.940265260050388	Exon	DLPFC
e983829	ENSG00000169710.8	ENSG00000169710	FASN	0.0089114325141027	0.315200105904038	0.189371603079931	0.849910254339622	0.940265260050388	Exon	DLPFC
e543282	ENSG00000148110.15	ENSG00000148110	MFSD14B	0.0141885557229413	-2.96511414517476	0.189371581299064	0.849910271396487	0.940265260050388	Exon	DLPFC
e685038	ENSG00000268439.5	ENSG00000268439		0.0070394541677572	0.0796199491620377	0.189365449404709	0.849915073361421	0.940265260050388	Exon	DLPFC
e507729	ENSG00000164944.11	ENSG00000164944	KIAA1429	-0.0049928115456857	0.758514899637222	-0.189364819044856	0.849915567004604	0.940265260050388	Exon	DLPFC
e37024	ENSG00000078618.20	ENSG00000078618	NRDC	-0.0042820565488653	1.42835053539276	-0.18935129942375	0.84992615441391	0.940265946256003	Exon	DLPFC
e126996	ENSG00000162994.15	ENSG00000162994	CLHC1	0.0116485723306091	-1.8974235631187	0.189350959958841	0.849926420254101	0.940265946256003	Exon	DLPFC
e62962	ENSG00000263956.6	ENSG00000263956	NBPF11	0.0111211022113052	-0.520827793572206	0.189350504782327	0.849926776709858	0.940265946256003	Exon	DLPFC
e1089739	ENSG00000088367.21	ENSG00000088367	EPB41L1	-0.0079474186205715	1.40500378702462	-0.189349923222653	0.849927232138263	0.940265946256003	Exon	DLPFC
e457989	ENSG00000146834.13	ENSG00000146834	MEPCE	-0.0141296696438419	-2.76367097463687	-0.189315712959121	0.849954022814968	0.940292529719923	Exon	DLPFC
e304745	ENSG00000145362.17	ENSG00000145362	ANK2	0.0044865655970684	4.10977182564032	0.189308549338154	0.849959632798266	0.940295681175339	Exon	DLPFC
e50951	ENSG00000122481.16	ENSG00000122481	RWDD3	-0.0065801634889587	0.928190218135116	-0.189286089929896	0.849977221285996	0.940308333139961	Exon	DLPFC
e316328	ENSG00000164120.13	ENSG00000164120	HPGD	0.0179684868507677	-2.83013320803901	0.18928424327924	0.849978667444637	0.940308333139961	Exon	DLPFC
e56675	ENSG00000143079.14	ENSG00000143079	CTTNBP2NL	-0.0062742290134914	0.0756167933955406	-0.189283367504309	0.849979353286222	0.940308333139961	Exon	DLPFC
e320154	ENSG00000188818.12	ENSG00000188818	ZDHHC11	0.0343498270948947	-3.41148273742432	0.189277041108915	0.849984307650466	0.940310759212457	Exon	DLPFC
e617164	ENSG00000166436.15	ENSG00000166436	TRIM66	0.0111256118373737	-2.33155348838674	0.189256454152753	0.850000429870729	0.94031398244388	Exon	DLPFC
e553886	ENSG00000136854.18	ENSG00000136854	STXBP1	0.0121721802188458	-2.0086410893818	0.18925398321217	0.850002364937534	0.94031398244388	Exon	DLPFC
e426596	ENSG00000164916.10	ENSG00000164916	FOXK1	-0.009317427221869	-0.747763122843602	-0.189252733145228	0.850003343902352	0.94031398244388	Exon	DLPFC
e1031182	ENSG00000072958.8	ENSG00000072958	AP1M1	-0.0064208889006668	0.490047375163801	-0.18925123833886	0.850004514530241	0.94031398244388	Exon	DLPFC
e745003	ENSG00000081760.16	ENSG00000081760	AACS	-0.0152230034178255	-2.8381444702397	-0.189249789743367	0.850005648969319	0.94031398244388	Exon	DLPFC
e44451	ENSG00000132485.13	ENSG00000132485	ZRANB2	0.0040978403462917	2.01295816905378	0.189247726808338	0.850007264516863	0.94031398244388	Exon	DLPFC
e1144070	ENSG00000101849.15	ENSG00000101849	TBL1X	-0.0100885439241792	-2.0594052224383	-0.189245841415064	0.850008741026579	0.94031398244388	Exon	DLPFC
e573520	ENSG00000148459.15	ENSG00000148459	PDSS1	-0.0136654326807846	-2.74966678723197	-0.189245112175673	0.850009312116615	0.94031398244388	Exon	DLPFC
e96365	ENSG00000117625.13	ENSG00000117625	RCOR3	-0.0081617049190533	-0.964189540040559	-0.18921922577771	0.850029584610764	0.940331788837609	Exon	DLPFC
e886446	ENSG00000166164.15	ENSG00000166164	BRD7	-0.005437620144359	0.850208984607234	-0.189216958532074	0.850031360170528	0.940331788837609	Exon	DLPFC
e1141890	ENSG00000100241.20	ENSG00000100241	SBF1	0.0063903828691016	0.589830041448873	0.189213980118959	0.850033692671707	0.940331788837609	Exon	DLPFC
e754091	ENSG00000102763.16	ENSG00000102763	VWA8	0.0059391549307796	-0.571741713703086	0.189186081808624	0.850055540894177	0.940352903151869	Exon	DLPFC
e759277	ENSG00000261553.5	ENSG00000261553		-0.0057632133231767	0.0605830468100895	-0.189180083054469	0.850060238760648	0.94035504523373	Exon	DLPFC
e857038	ENSG00000103275.19	ENSG00000103275	UBE2I	-0.0050935129513765	0.276561572920917	-0.189163439475163	0.850073273047281	0.940363933087341	Exon	DLPFC
e128776	ENSG00000115464.14	ENSG00000115464	USP34	-0.0044825981202653	1.25082502451781	-0.189161177438093	0.850075044546781	0.940363933087341	Exon	DLPFC
e938739	ENSG00000005156.11	ENSG00000005156	LIG3	-0.0079498934091336	-1.34355696292702	-0.1891592452898	0.850076557696649	0.940363933087341	Exon	DLPFC
e646317	ENSG00000174791.10	ENSG00000174791	RIN1	-0.0171510229837501	-2.85723286176744	-0.189154623568904	0.850080177170754	0.940364882180047	Exon	DLPFC
e919155	ENSG00000040633.12	ENSG00000040633	PHF23	0.008057155787517	-0.699848921022094	0.18914861790836	0.850084880473966	0.940367030202342	Exon	DLPFC
e324356	ENSG00000056097.15	ENSG00000056097	ZFR	-0.0036329250076414	2.79428054762133	-0.189139047935918	0.850092375161398	0.940372266040171	Exon	DLPFC
e132594	ENSG00000035141.7	ENSG00000035141	FAM136A	0.006798851986686	-0.216060078064662	0.189123367828996	0.850104655006755	0.940378225305621	Exon	DLPFC
e543153	ENSG00000197724.10	ENSG00000197724	PHF2	-0.0071835006458401	-0.475114085892056	-0.189118665067742	0.850108337972239	0.940378225305621	Exon	DLPFC
e515950	ENSG00000153310.18	ENSG00000153310	FAM49B	0.0105206539391057	-1.37726862326699	0.189105833166783	0.850118387286744	0.940378225305621	Exon	DLPFC
e857711	ENSG00000100726.14	ENSG00000100726	TELO2	-0.0160394182072306	-2.85501559196395	-0.18910327429679	0.850120391270951	0.940378225305621	Exon	DLPFC
e239586	ENSG00000177707.10	ENSG00000177707	NECTIN3	-0.0073117516383616	-0.165721260638106	-0.189101806636452	0.85012154067255	0.940378225305621	Exon	DLPFC
e228825	ENSG00000163933.9	ENSG00000163933	RFT1	-0.0097902924085889	-2.14029678767806	-0.189100443174115	0.850122608471529	0.940378225305621	Exon	DLPFC
e1061746	ENSG00000063177.12	ENSG00000063177	RPL18	-0.0110305151787066	-1.15858037836041	-0.189100433273319	0.850122616225364	0.940378225305621	Exon	DLPFC
e1061782	ENSG00000063177.12	ENSG00000063177	RPL18	-0.0110305151787066	-1.15858037836041	-0.189100433273319	0.850122616225364	0.940378225305621	Exon	DLPFC
e1061789	ENSG00000063177.12	ENSG00000063177	RPL18	-0.0110305151787066	-1.15858037836041	-0.189100433273319	0.850122616225364	0.940378225305621	Exon	DLPFC
e1120813	ENSG00000241973.10	ENSG00000241973	PI4KA	-0.008612779789989	2.86242749882284	-0.189096147434144	0.850125972692961	0.940378883386532	Exon	DLPFC
e421931	ENSG00000085511.19	ENSG00000085511	MAP3K4	-0.005589795226026	-0.212725595758253	-0.189084425506986	0.850135152768741	0.9403859833089	Exon	DLPFC
e157326	ENSG00000135999.11	ENSG00000135999	EPC2	-0.0053144176721407	0.746243129988558	-0.189061564883269	0.850153056219535	0.940402732607256	Exon	DLPFC
e25195	ENSG00000163867.16	ENSG00000163867	ZMYM6	0.013947194961922	-2.96465383995197	0.189053540475517	0.850159340606685	0.940406629330259	Exon	DLPFC
e636222	ENSG00000167986.13	ENSG00000167986	DDB1	-0.0055086027368606	2.41341764399504	-0.189046455057031	0.850164889623889	0.940409712598634	Exon	DLPFC
e624067	ENSG00000187398.11	ENSG00000187398	LUZP2	-0.0085797215167743	-0.922232313752194	-0.189041314430977	0.850168915561879	0.940411111098702	Exon	DLPFC
e1008320	ENSG00000099622.13	ENSG00000099622	CIRBP	-0.010871913542236	-0.404263674318702	-0.189033103458177	0.850175346083925	0.940411557593846	Exon	DLPFC
e406558	ENSG00000225174.1	ENSG00000225174	OSTM1-AS1	0.0165231982523578	-2.33502054221783	0.18903218901606	0.85017606224088	0.940411557593846	Exon	DLPFC
e675099	ENSG00000134910.12	ENSG00000134910	STT3A	-0.0078024504308511	0.411649041488377	-0.189026713739299	0.850180350275994	0.940411557593846	Exon	DLPFC
e378948	ENSG00000204681.10	ENSG00000204681	GABBR1	0.0057977794668345	3.40506896801364	0.189026693933894	0.850180365786866	0.940411557593846	Exon	DLPFC
e1006801	ENSG00000175221.14	ENSG00000175221	MED16	-0.0074046590903687	0.427775044142048	-0.189013538144841	0.850190668934578	0.940419899464083	Exon	DLPFC
e1012413	ENSG00000126934.13	ENSG00000126934	MAP2K2	0.0054775418205297	1.42958262258211	0.189007067656421	0.850195736401203	0.940421741239617	Exon	DLPFC
e556847	ENSG00000171097.13	ENSG00000171097	KYAT1	0.0058602613608892	-0.0819630999934112	0.189004359489489	0.850197857347349	0.940421741239617	Exon	DLPFC
e620908	ENSG00000110696.9	ENSG00000110696	C11orf58	-0.00423533330887	2.95069484430028	-0.188995400960235	0.850204873376857	0.940426447056677	Exon	DLPFC
e416760	ENSG00000152818.18	ENSG00000152818	UTRN	-0.0044405340201497	1.2410685846512	-0.188977344639708	0.850219014537564	0.940436946409891	Exon	DLPFC
e1008058	ENSG00000167470.12	ENSG00000167470	MIDN	0.0142713142461941	-1.9034348807257	0.188973435848261	0.850222075790435	0.940436946409891	Exon	DLPFC
e372258	ENSG00000204628.11	ENSG00000204628	RACK1	-0.0083154876573242	-1.33298050555809	-0.188972701883974	0.850222650610376	0.940436946409891	Exon	DLPFC
e1045471	ENSG00000181666.17	ENSG00000181666	HKR1	-0.0066948481565257	-0.717688244990004	-0.188959031021941	0.850233357255063	0.940442656767201	Exon	DLPFC
e33715	ENSG00000132781.17	ENSG00000132781	MUTYH	0.0142712995308669	-2.88555255460558	0.188956458485472	0.850235371998261	0.940442656767201	Exon	DLPFC
e456914	ENSG00000221838.9	ENSG00000221838	AP4M1	0.0095772000920064	-1.87034525186238	0.188955530988421	0.850236098389905	0.940442656767201	Exon	DLPFC
e1024727	ENSG00000197054.11	ENSG00000197054	ZNF763	-0.0131404969791777	-2.73005795398265	-0.188950580739047	0.850239975299034	0.940442960950389	Exon	DLPFC
e1172459	ENSG00000010404.17	ENSG00000010404	IDS	-0.0068378025328044	4.80406347394228	-0.18894469081184	0.850244588144625	0.940442960950389	Exon	DLPFC
e854437	ENSG00000242612.6	ENSG00000242612	DECR2	0.0075040543758499	-0.304369822944045	0.188939436939189	0.850248702852334	0.940442960950389	Exon	DLPFC
e854526	ENSG00000242612.6	ENSG00000242612	DECR2	0.0075040543758499	-0.304369822944045	0.188939436939189	0.850248702852334	0.940442960950389	Exon	DLPFC
e120910	ENSG00000008869.11	ENSG00000008869	HEATR5B	-0.0049454860234989	0.509937713507997	-0.188937548189828	0.850250182076771	0.940442960950389	Exon	DLPFC
e845766	ENSG00000156232.7	ENSG00000156232	WHAMM	0.0086778369381514	-0.928152286443503	0.188925389824045	0.850259704237879	0.940447597988812	Exon	DLPFC
e1081719	ENSG00000089123.15	ENSG00000089123	TASP1	0.0089250360054396	-1.43029959613413	0.188925142545021	0.850259897901527	0.940447597988812	Exon	DLPFC
e642328	ENSG00000133895.14	ENSG00000133895	MEN1	-0.0129301416859289	-2.82801716439944	-0.188916997502231	0.85026627693008	0.940451598942064	Exon	DLPFC
e378555	ENSG00000187626.8	ENSG00000187626	ZKSCAN4	-0.0048258117312662	0.71525577197962	-0.188908097581489	0.850273247174637	0.940456253791804	Exon	DLPFC
e964790	ENSG00000146872.17	ENSG00000146872	TLK2	0.0064751926023795	-0.399299839864799	0.188902904320605	0.850277314440827	0.940457357148716	Exon	DLPFC
e921712	ENSG00000132510.10	ENSG00000132510	KDM6B	-0.0114080518117607	-1.26562317565614	-0.18889977114981	0.850279768284371	0.940457357148716	Exon	DLPFC
e901389	ENSG00000166747.12	ENSG00000166747	AP1G1	-0.0053895728451334	0.584047618323512	-0.18888632289886	0.850290300731452	0.940465951918403	Exon	DLPFC
e532072	ENSG00000221829.9	ENSG00000221829	FANCG	-0.0103562265815736	-2.14962792114448	-0.188871977325403	0.850301535976208	0.940474574931337	Exon	DLPFC
e874440	ENSG00000103319.11	ENSG00000103319	EEF2K	0.0084285059368936	-0.678955352417556	0.188869315614038	0.850303620593244	0.940474574931337	Exon	DLPFC
e899896	ENSG00000157349.16	ENSG00000157349	DDX19B	-0.0091976303309681	-1.22496474293276	-0.188858350771349	0.850312208123681	0.940479028369064	Exon	DLPFC
e794611	ENSG00000013523.9	ENSG00000013523	ANGEL1	0.0098606475782913	-0.677508071286207	0.188857121688072	0.850313170727754	0.940479028369064	Exon	DLPFC
e37667	ENSG00000134744.13	ENSG00000134744	ZCCHC11	-0.0078904646275034	-0.491550733945222	-0.188844808762409	0.850322814083757	0.940486073993965	Exon	DLPFC
e372037	ENSG00000146063.18	ENSG00000146063	TRIM41	-0.0092883146428948	-0.385301273055401	-0.188840621479969	0.850326093525169	0.940486073993965	Exon	DLPFC
e51368	ENSG00000099260.10	ENSG00000099260	PALMD	-0.0117961711005441	-1.60295650602153	-0.188836405411425	0.850329395514223	0.940486073993965	Exon	DLPFC
e1027808	ENSG00000141837.19	ENSG00000141837	CACNA1A	0.0107028279636439	-0.591351540186391	0.18883181849854	0.850332987948408	0.940486073993965	Exon	DLPFC
e1170125	ENSG00000156504.16	ENSG00000156504	FAM122B	-0.0057993450001294	-0.177638361291692	-0.188831343064858	0.850333360304516	0.940486073993965	Exon	DLPFC
e384563	ENSG00000204344.14	ENSG00000204344	STK19	-0.0092620513629527	-1.0647795959613	-0.18882782956921	0.8503361120491	0.940486073993965	Exon	DLPFC
e804366	ENSG00000089902.9	ENSG00000089902	RCOR1	0.0087554321639613	-1.68044870285709	0.188814924847954	0.850346218949912	0.940491226527456	Exon	DLPFC
e173056	ENSG00000077232.16	ENSG00000077232	DNAJC10	-0.0059260063083389	0.32874815427012	-0.188814828455422	0.850346294444062	0.940491226527456	Exon	DLPFC
e714587	ENSG00000123384.13	ENSG00000123384	LRP1	-0.0081508604416675	0.408499293881191	-0.188802597855085	0.850355873400354	0.940496321497015	Exon	DLPFC
e320226	ENSG00000028310.17	ENSG00000028310	BRD9	0.0057040794353142	-0.185141924890255	0.188801893750699	0.850356424852712	0.940496321497015	Exon	DLPFC
e667868	ENSG00000182985.16	ENSG00000182985	CADM1	0.0081123021230181	-0.876123406757414	0.188795902766369	0.850361116975919	0.940497872684576	Exon	DLPFC
e1066673	ENSG00000131408.13	ENSG00000131408	NR1H2	0.0049782169699755	1.35829388597049	0.188791718602868	0.85036439400495	0.940497872684576	Exon	DLPFC
e914015	ENSG00000196689.11	ENSG00000196689	TRPV1	-0.0102649400042122	-1.98356505561811	-0.188789523684253	0.850366113062144	0.940497872684576	Exon	DLPFC
e1113489	ENSG00000160209.18	ENSG00000160209	PDXK	0.0105443010454937	-1.79182989704858	0.188785092494935	0.850369583565605	0.940498656394466	Exon	DLPFC
e556844	ENSG00000171097.13	ENSG00000171097	KYAT1	0.011200945361015	-2.00849094466461	0.188780274541657	0.850373356985552	0.940499775120211	Exon	DLPFC
e713800	ENSG00000196531.10	ENSG00000196531	NACA	0.0070128131443035	1.34634042933092	0.188771479010541	0.850380245652464	0.940500798343628	Exon	DLPFC
e410780	ENSG00000111911.6	ENSG00000111911	HINT3	0.0048839142056402	1.57911310845371	0.188768847365095	0.850382306761483	0.940500798343628	Exon	DLPFC
e522245	ENSG00000235173.6	ENSG00000235173	HGH1	-0.0117880134702305	-2.28066228120148	-0.188768513974961	0.850382567873255	0.940500798343628	Exon	DLPFC
e139114	ENSG00000132305.20	ENSG00000132305	IMMT	-0.0055089465765391	0.043609150461994	-0.188758568488128	0.850390357204579	0.940500862099012	Exon	DLPFC
e628975	ENSG00000135365.15	ENSG00000135365	PHF21A	0.0137869029693585	-2.74281418997599	0.188757214993801	0.850391417266013	0.940500862099012	Exon	DLPFC
e830238	ENSG00000069667.15	ENSG00000069667	RORA	0.0142770227800607	-2.88411155999127	0.188756367804957	0.850392080787381	0.940500862099012	Exon	DLPFC
e1172333	ENSG00000155966.13	ENSG00000155966	AFF2	0.0131285564788206	-1.50248136033935	0.188754280923101	0.850393715241256	0.940500862099012	Exon	DLPFC
e552105	ENSG00000136942.14	ENSG00000136942	RPL35	0.0052535353127418	3.60751372997541	0.188750808253921	0.85039643505051	0.940500862099012	Exon	DLPFC
e346374	ENSG00000151304.5	ENSG00000151304	SRFBP1	-0.0064038089820526	0.001419911341263	-0.188738517701639	0.850406061077627	0.940508453488664	Exon	DLPFC
e785889	ENSG00000100644.16	ENSG00000100644	HIF1A	-0.005790188089019	1.69567991644225	-0.188729504273544	0.850413120457562	0.940513206249129	Exon	DLPFC
e597878	ENSG00000198408.13	ENSG00000198408	MGEA5	0.0052912337450484	5.89504663318393	0.188722382081163	0.850418698616973	0.940514962827841	Exon	DLPFC
e863799	ENSG00000262246.5	ENSG00000262246	CORO7	-0.0149717349493422	-2.62255942770482	-0.188718748557464	0.850421544425393	0.940514962827841	Exon	DLPFC
e240630	ENSG00000144857.14	ENSG00000144857	BOC	0.011537158356449	-1.92107796178505	0.188716896976754	0.8504229946008	0.940514962827841	Exon	DLPFC
e929096	ENSG00000177731.15	ENSG00000177731	FLII	-0.0059076818620092	0.47970824045879	-0.188702613042385	0.850434181929469	0.940520041814331	Exon	DLPFC
e672464	ENSG00000254590.1	ENSG00000254590		-0.0168411921993093	-2.48098362227346	-0.188697041543228	0.850438545594809	0.940520041814331	Exon	DLPFC
e122316	ENSG00000115904.12	ENSG00000115904	SOS1	0.0055489282219664	1.55441622776057	0.188696687412291	0.850438822954586	0.940520041814331	Exon	DLPFC
e340990	ENSG00000133302.12	ENSG00000133302	SLF1	0.0087729120976555	-1.18082050581582	0.188688144024558	0.850445514248289	0.940520041814331	Exon	DLPFC
e670896	ENSG00000186166.8	ENSG00000186166	CCDC84	-0.0074147478324936	-0.397969202360231	-0.188686603615487	0.850446720718096	0.940520041814331	Exon	DLPFC
e155236	ENSG00000115866.10	ENSG00000115866	DARS	-0.0058033447526713	1.16905165520595	-0.188686555395015	0.850446758485045	0.940520041814331	Exon	DLPFC
e71024	ENSG00000169241.17	ENSG00000169241	SLC50A1	0.0103854999528702	-1.32249121572632	0.188686348142088	0.850446920808449	0.940520041814331	Exon	DLPFC
e484291	ENSG00000164733.20	ENSG00000164733	CTSB	0.0063528369692166	2.72169467183408	0.188680784875411	0.850451278039417	0.940521806036246	Exon	DLPFC
e703394	ENSG00000161800.12	ENSG00000161800	RACGAP1	-0.0086197052292901	-1.61791888773456	-0.188666845431818	0.850462195633502	0.940529267567848	Exon	DLPFC
e750422	ENSG00000261485.1	ENSG00000261485	PAN3-AS1	-0.0073165519509241	-0.564618345024161	-0.188663360747804	0.850464924897983	0.940529267567848	Exon	DLPFC
e319693	ENSG00000073578.16	ENSG00000073578	SDHA	0.005328336914502	2.036722178688	0.188661591026742	0.850466310974659	0.940529267567848	Exon	DLPFC
e1095240	ENSG00000101040.19	ENSG00000101040	ZMYND8	-0.0062160549668574	0.393040897880804	-0.188646210652376	0.850478357174041	0.940539534926547	Exon	DLPFC
e905520	ENSG00000140943.16	ENSG00000140943	MBTPS1	0.0057456563090393	0.302822378696171	0.188639665398841	0.850483483550729	0.9405415922249	Exon	DLPFC
e903526	ENSG00000065457.10	ENSG00000065457	ADAT1	0.0077295067360849	-1.43063631541894	0.188636782462239	0.850485741527764	0.9405415922249	Exon	DLPFC
e1029004	ENSG00000123159.15	ENSG00000123159	GIPC1	-0.0094161559128734	-1.2471017984267	-0.188629254307249	0.850491637744075	0.940545058275923	Exon	DLPFC
e596146	ENSG00000107521.18	ENSG00000107521	HPS1	0.0080530046367535	-0.766258887498219	0.188615558819035	0.850502364372736	0.940553866162613	Exon	DLPFC
e391867	ENSG00000164663.14	ENSG00000164663	USP49	0.008124153180883	-1.53626427978079	0.188611746195518	0.850505350514139	0.94055411396701	Exon	DLPFC
e195632	ENSG00000132329.10	ENSG00000132329	RAMP1	-0.0066876505047033	1.69188763377182	-0.188601271221308	0.850513554785113	0.940558677537107	Exon	DLPFC
e342876	ENSG00000241597.2	ENSG00000241597		-0.0116495750156274	-1.70139481214069	-0.18859942433061	0.850515001319404	0.940558677537107	Exon	DLPFC
e435249	ENSG00000122643.18	ENSG00000122643	NT5C3A	-0.0054143160462203	1.56717177203144	-0.188592590024691	0.850520354135355	0.940561542548382	Exon	DLPFC
e1070604	ENSG00000126583.10	ENSG00000126583	PRKCG	0.013115062156618	-1.06512306336261	0.188587035684707	0.850524704451954	0.940563298914702	Exon	DLPFC
e334094	ENSG00000183474.15	ENSG00000183474	GTF2H2C	0.0212064596266508	-2.48467857875897	0.188577870026975	0.850531883265025	0.940567114118522	Exon	DLPFC
e109647	ENSG00000171863.12	ENSG00000171863	RPS7	-0.0044689943284097	3.19815834783989	-0.188575577765092	0.850533678633985	0.940567114118522	Exon	DLPFC
e64612	ENSG00000014914.19	ENSG00000014914	MTMR11	-0.0143421233995245	-2.66895146901985	-0.18857101437448	0.850537252822096	0.940568012166677	Exon	DLPFC
e132433	ENSG00000116001.15	ENSG00000116001	TIA1	0.0055269421578862	3.96187022120196	0.188558740796917	0.850546865881455	0.94057558828296	Exon	DLPFC
e33968	ENSG00000117448.13	ENSG00000117448	AKR1A1	0.0068177806980748	0.786647019041182	0.188549846374434	0.850553832292182	0.940578512305229	Exon	DLPFC
e512295	ENSG00000147654.14	ENSG00000147654	EBAG9	-0.0058820297223427	-0.025277004160729	-0.188548311709441	0.850555034294587	0.940578512305229	Exon	DLPFC
e278875	ENSG00000181215.13	ENSG00000181215	C4orf50	-0.0143226778061524	-1.91275072848599	-0.188544129624847	0.850558309848846	0.94057908006426	Exon	DLPFC
e322679	ENSG00000038382.17	ENSG00000038382	TRIO	0.0130839062785697	-2.25774766341524	0.188535443464821	0.850565113160075	0.940581647718121	Exon	DLPFC
e758550	ENSG00000280165.1	ENSG00000280165	PCDH20	-0.0110562672204818	-0.78447962773504	-0.188532288196322	0.85056758448199	0.940581647718121	Exon	DLPFC
e274291	ENSG00000174227.15	ENSG00000174227	PIGG	0.0057259032633713	-0.22066102072688	0.188530585382998	0.850568918188399	0.940581647718121	Exon	DLPFC
e150202	ENSG00000125633.10	ENSG00000125633	CCDC93	0.0062131413811186	-0.448608391515026	0.188517579755007	0.850579104691683	0.940589857745332	Exon	DLPFC
e986706	ENSG00000101605.12	ENSG00000101605	MYOM1	0.0117403945379726	-1.87760715650359	0.188497769494491	0.850594620890503	0.940603961399491	Exon	DLPFC
e844909	ENSG00000172345.13	ENSG00000172345	STARD5	-0.0140517581620584	-3.0261439312948	-0.188490861386973	0.850600031613915	0.940606890168441	Exon	DLPFC
e153217	ENSG00000136699.19	ENSG00000136699	SMPD4	0.0142260192897298	-2.83412244498353	0.188473191029037	0.850613871821412	0.94061914034415	Exon	DLPFC
e1075204	ENSG00000269696.1	ENSG00000269696		0.0129432667886311	-1.97215996832753	0.188466616272975	0.850619021473556	0.940620751798756	Exon	DLPFC
e960620	ENSG00000279059.1	ENSG00000279059		-0.0048160588511943	2.02962558501286	-0.188464277133717	0.850620853596836	0.940620751798756	Exon	DLPFC
e319861	ENSG00000249915.7	ENSG00000249915	PDCD6	0.0082637563693401	-0.613972771422981	0.188433884589484	0.850644658532704	0.94064096624573	Exon	DLPFC
e319865	ENSG00000249915.7	ENSG00000249915	PDCD6	0.0082637563693401	-0.613972771422981	0.188433884589484	0.850644658532704	0.94064096624573	Exon	DLPFC
e716881	ENSG00000135407.10	ENSG00000135407	AVIL	0.0196025400025035	-3.16393946890707	0.188426880305926	0.850650144651561	0.94064279398596	Exon	DLPFC
e882494	ENSG00000103549.21	ENSG00000103549	RNF40	0.0043330505793775	2.60805125570819	0.188424720852834	0.850651836048902	0.94064279398596	Exon	DLPFC
e199306	ENSG00000180902.17	ENSG00000180902	D2HGDH	0.0084993510473163	-1.14279117705986	0.188412554908268	0.850661365070028	0.940650276512787	Exon	DLPFC
e523558	ENSG00000160959.7	ENSG00000160959	LRRC14	-0.010479590744889	-0.40062120868504	-0.18840745717398	0.850665357895795	0.940651637158056	Exon	DLPFC
e594891	ENSG00000187122.16	ENSG00000187122	SLIT1	-0.0108016255471457	0.856511764230172	-0.188400141314554	0.850671088085841	0.940653515809171	Exon	DLPFC
e28526	ENSG00000043514.15	ENSG00000043514	TRIT1	-0.0078796547194691	-1.0115650665097	-0.188398234594345	0.850672581536992	0.940653515809171	Exon	DLPFC
e550371	ENSG00000119397.16	ENSG00000119397	CNTRL	-0.0094241474326934	-1.21422428559667	-0.188393450328942	0.850676328846721	0.94065460494575	Exon	DLPFC
e819107	ENSG00000258461.5	ENSG00000258461		-0.0109837660142439	-0.754392242972012	-0.188381531118539	0.850685664667334	0.940654649739171	Exon	DLPFC
e341420	ENSG00000164291.16	ENSG00000164291	ARSK	0.0092129649916743	-1.29799455061527	0.188380910562196	0.850686150723823	0.940654649739171	Exon	DLPFC
e966269	ENSG00000108592.16	ENSG00000108592	FTSJ3	-0.0076911116236207	-1.18696623276685	-0.188372767977758	0.850692528483592	0.940654649739171	Exon	DLPFC
e44232	ENSG00000116754.13	ENSG00000116754	SRSF11	-0.0056365522802441	1.79085870912221	-0.188367827764748	0.850696397959059	0.940654649739171	Exon	DLPFC
e310413	ENSG00000151612.15	ENSG00000151612	ZNF827	-0.0072489002847276	-0.773333209708363	-0.18836614627628	0.850697715003977	0.940654649739171	Exon	DLPFC
e1177220	ENSG00000160211.15	ENSG00000160211	G6PD	-0.0070013921147675	0.503074116755066	-0.188361148137997	0.850701629854961	0.940654649739171	Exon	DLPFC
e1044758	ENSG00000186017.14	ENSG00000186017	ZNF566	0.0059616477497	-0.436181388021533	0.188359663469151	0.850702792740124	0.940654649739171	Exon	DLPFC
e986960	ENSG00000177426.20	ENSG00000177426	TGIF1	0.0133777003713241	-1.5245006166186	0.188358287555947	0.850703870441381	0.940654649739171	Exon	DLPFC
e864898	ENSG00000168096.14	ENSG00000168096	ANKS3	-0.0125147238864803	-2.41325863806333	-0.188352756291316	0.850708202876537	0.940654649739171	Exon	DLPFC
e1046427	ENSG00000167645.16	ENSG00000167645	YIF1B	0.0074823562240253	-0.679916670995595	0.188352690393553	0.850708254491846	0.940654649739171	Exon	DLPFC
e98134	ENSG00000092978.10	ENSG00000092978	GPATCH2	0.0109427867993985	-1.9354465696487	0.188351956297547	0.850708829482464	0.940654649739171	Exon	DLPFC
e966995	ENSG00000199753.1	ENSG00000199753	SNORD104	-0.0134133854102353	-2.47693171543451	-0.188351077708973	0.850709517648942	0.940654649739171	Exon	DLPFC
e298662	ENSG00000138641.15	ENSG00000138641	HERC3	-0.0052001778561045	0.870732117778421	-0.188341238255147	0.850717224543099	0.94065847558038	Exon	DLPFC
e1082666	ENSG00000089006.16	ENSG00000089006	SNX5	0.0053602779600846	0.990602053003448	0.188339606803717	0.85071850240235	0.94065847558038	Exon	DLPFC
e71721	ENSG00000177628.15	ENSG00000177628	GBA	0.0061286368040316	0.851016853107821	0.188329239970338	0.850726622392144	0.940661389327866	Exon	DLPFC
e985553	ENSG00000263006.6	ENSG00000263006	ROCK1P1	-0.0195536075999946	-3.30567961932169	-0.188326369954552	0.850728870381204	0.940661389327866	Exon	DLPFC
e211753	ENSG00000093167.17	ENSG00000093167	LRRFIP2	0.0050064823839215	0.687358311905899	0.188325646972788	0.850729436669255	0.940661389327866	Exon	DLPFC
e810065	ENSG00000114062.18	ENSG00000114062	UBE3A	0.0047842315045006	1.29623565996341	0.188322135534425	0.850732187065575	0.940661389327866	Exon	DLPFC
e261891	ENSG00000169760.17	ENSG00000169760	NLGN1	-0.01111778812375	-2.13575130001037	-0.188313450970669	0.85073898941186	0.940665856339093	Exon	DLPFC
e608338	ENSG00000177963.13	ENSG00000177963	RIC8A	-0.0051449073006278	1.12703935593331	-0.188308003860901	0.850743255967714	0.940667519495741	Exon	DLPFC
e1096046	ENSG00000124214.19	ENSG00000124214	STAU1	0.0053421629395116	0.310243629276378	0.188299467167143	0.850749942509818	0.940668474346104	Exon	DLPFC
e478017	ENSG00000197150.12	ENSG00000197150	ABCB8	0.0072702500704591	-0.895647589386789	0.18829417857762	0.850754084912448	0.940668474346104	Exon	DLPFC
e359442	ENSG00000113716.12	ENSG00000113716	HMGXB3	-0.0061293077176609	-0.445616274990179	-0.188285765028311	0.850760675016239	0.940668474346104	Exon	DLPFC
e298727	ENSG00000138641.15	ENSG00000138641	HERC3	-0.0150301607080008	-1.29988633599555	-0.18828508678806	0.850761206263793	0.940668474346104	Exon	DLPFC
e412904	ENSG00000079950.13	ENSG00000079950	STX7	-0.0044729708809155	1.5989324183266	-0.18828290213884	0.850762917441896	0.940668474346104	Exon	DLPFC
e965822	ENSG00000136490.8	ENSG00000136490	LIMD2	0.0120156069560083	-1.2131298233662	0.188279970119353	0.850765214016525	0.940668474346104	Exon	DLPFC
e987579	ENSG00000154655.15	ENSG00000154655	L3MBTL4	0.0068696068226678	-0.356802971111505	0.18827927290468	0.850765760126837	0.940668474346104	Exon	DLPFC
e817193	ENSG00000128908.15	ENSG00000128908	INO80	0.0072809650853139	-1.34229484603871	0.188278687415996	0.850766218725112	0.940668474346104	Exon	DLPFC
e197138	ENSG00000130294.14	ENSG00000130294	KIF1A	-0.0060424629249197	3.38799761078257	-0.188247149471805	0.85079092166313	0.940691705985411	Exon	DLPFC
e116031	ENSG00000213699.8	ENSG00000213699	SLC35F6	-0.0075246325261428	-0.702431702495209	-0.188244739996767	0.850792808954923	0.940691705985411	Exon	DLPFC
e501731	ENSG00000245910.8	ENSG00000245910	SNHG6	-0.0068323124927101	2.59215000674086	-0.18823854407621	0.850797662094851	0.940691705985411	Exon	DLPFC
e1054962	ENSG00000073050.11	ENSG00000073050	XRCC1	0.0080776277039749	-1.26896585678915	0.188237635795388	0.850798373533424	0.940691705985411	Exon	DLPFC
e480130	ENSG00000184863.10	ENSG00000184863	RBM33	-0.0070291468564342	-0.624004494578373	-0.188234228520396	0.850801042386257	0.940691705985411	Exon	DLPFC
e870746	ENSG00000233024.7	ENSG00000233024		-0.0202821530795341	-2.25994627255261	-0.188223076974966	0.850809777188871	0.940695463638912	Exon	DLPFC
e30213	ENSG00000117385.15	ENSG00000117385	P3H1	0.0081596840499723	-1.20324777859285	0.188222836024716	0.85080996592102	0.940695463638912	Exon	DLPFC
e1084872	ENSG00000175170.14	ENSG00000175170	FAM182B	0.0152249360558345	-2.52599677918047	0.188204877422644	0.850824032606516	0.940707101457434	Exon	DLPFC
e122254	ENSG00000115904.12	ENSG00000115904	SOS1	-0.0067678177115441	-0.0074816944377272	-0.188202344326108	0.850826016744316	0.940707101457434	Exon	DLPFC
e1113587	ENSG00000160214.12	ENSG00000160214	RRP1	0.0062696685643435	-0.636166054658727	0.188190860552158	0.850835011829893	0.940713992416616	Exon	DLPFC
e1012607	ENSG00000077463.14	ENSG00000077463	SIRT6	0.0086207574896238	-1.59140018254307	0.188180681713938	0.850842984793171	0.940715336993719	Exon	DLPFC
e142764	ENSG00000196912.12	ENSG00000196912	ANKRD36B	0.0054177473099609	0.812020373625046	0.188179056000108	0.850844258196955	0.940715336993719	Exon	DLPFC
e367030	ENSG00000122203.14	ENSG00000122203	KIAA1191	0.0062529817061492	-0.223368352115045	0.188178727446286	0.850844515549601	0.940715336993719	Exon	DLPFC
e1103962	ENSG00000203616.2	ENSG00000203616	RHOT1P2	0.0180897327312987	-2.14725150663253	0.188172882366383	0.850849093939989	0.9407168707097	Exon	DLPFC
e615593	ENSG00000166313.18	ENSG00000166313	APBB1	0.0044246104362006	3.4513226906309	0.188169902776515	0.850851427823733	0.9407168707097	Exon	DLPFC
e272364	ENSG00000072274.12	ENSG00000072274	TFRC	-0.008310025204306	0.675712355661591	-0.188161395691744	0.850858091347658	0.940721183694168	Exon	DLPFC
e694468	ENSG00000087502.17	ENSG00000087502	ERGIC2	-0.0058965919884312	0.777153945778742	-0.188156390905379	0.850862011557353	0.940722463612033	Exon	DLPFC
e407921	ENSG00000112394.16	ENSG00000112394	SLC16A10	-0.0103733389679408	0.398017697503563	-0.188145592322533	0.850870470014755	0.940728761042225	Exon	DLPFC
e648562	ENSG00000175634.14	ENSG00000175634	RPS6KB2	0.0091367595068637	-1.51797758507128	0.188141519295233	0.850873660394152	0.940729234023958	Exon	DLPFC
e128617	ENSG00000115464.14	ENSG00000115464	USP34	-0.003730761527655	2.96671584145116	-0.18813638740517	0.850877680178293	0.940730623992758	Exon	DLPFC
e1032922	ENSG00000130311.10	ENSG00000130311	DDA1	0.0092455323471976	-1.51370622394262	0.188132354822878	0.850880838882818	0.940731061945735	Exon	DLPFC
e968343	ENSG00000198265.11	ENSG00000198265	HELZ	-0.0056945312992518	0.97061090743051	-0.188125688616381	0.850886060499227	0.940733780637071	Exon	DLPFC
e557446	ENSG00000119383.19	ENSG00000119383	PTPA	-0.0126322100917338	-2.67295030407173	-0.188108996092513	0.850899135724036	0.9407404498971	Exon	DLPFC
e1172500	ENSG00000241769.7	ENSG00000241769	LINC00893	-0.0135872576419817	-2.77359554777779	-0.188105850351788	0.850901599781865	0.9407404498971	Exon	DLPFC
e769216	ENSG00000165821.11	ENSG00000165821	SALL2	0.0132719812491383	-1.88970536794933	0.188105674896434	0.850901737216038	0.9407404498971	Exon	DLPFC
e166732	ENSG00000123600.18	ENSG00000123600	METTL8	0.008965871085646	-1.69728568270841	0.188103435279023	0.850903491508678	0.9407404498971	Exon	DLPFC
e736269	ENSG00000173064.11	ENSG00000173064	HECTD4	-0.0077386605526956	1.44661162228751	-0.188100353025506	0.850905905839513	0.9407404498971	Exon	DLPFC
e410286	ENSG00000164434.11	ENSG00000164434	FABP7	0.0080495269246992	2.36739808550071	0.188095429303995	0.850909762596128	0.940741659554783	Exon	DLPFC
e471657	ENSG00000122783.16	ENSG00000122783	C7orf49	-0.0056498505909664	0.048429881787061	-0.18808992864379	0.850914071273709	0.940741685340822	Exon	DLPFC
e1113578	ENSG00000160214.12	ENSG00000160214	RRP1	0.0051125479990214	1.22149494181982	0.188088345764853	0.850915311146614	0.940741685340822	Exon	DLPFC
e983691	ENSG00000169718.17	ENSG00000169718	DUS1L	0.0090947563359769	-0.402023928025896	0.18805821037657	0.850938916339833	0.940764728080523	Exon	DLPFC
e982072	ENSG00000185359.12	ENSG00000185359	HGS	-0.0078347183052429	-0.610504451037684	-0.188045069947484	0.850949209342543	0.940773053282098	Exon	DLPFC
e919268	ENSG00000170291.14	ENSG00000170291	ELP5	0.007544635173786	-0.528680801435096	0.188039133320416	0.850953859558148	0.940775140025771	Exon	DLPFC
e1105347	ENSG00000142192.20	ENSG00000142192	APP	0.0055743151132636	4.76729756916271	0.188035578891769	0.850956643777902	0.94077516380408	Exon	DLPFC
e97734	ENSG00000117724.12	ENSG00000117724	CENPF	-0.0103774453231395	-0.880013978012544	-0.188020963374612	0.850968092279285	0.940784766348163	Exon	DLPFC
e741461	ENSG00000110801.13	ENSG00000110801	PSMD9	0.0071871632898862	-0.237767673526761	0.188016715146714	0.850971419970597	0.940785390926174	Exon	DLPFC
e770759	ENSG00000100813.14	ENSG00000100813	ACIN1	-0.004691644372569	1.29969446874218	-0.188002132450333	0.850982842803681	0.94079496499739	Exon	DLPFC
e961374	ENSG00000153944.10	ENSG00000153944	MSI2	-0.0071481472239831	0.0506104522782813	-0.18799625889356	0.85098744365295	0.940796997059806	Exon	DLPFC
e283313	ENSG00000053900.10	ENSG00000053900	ANAPC4	-0.0055279133675399	0.897331812482453	-0.18798766550194	0.850994175000752	0.940800249012797	Exon	DLPFC
e897978	ENSG00000132600.16	ENSG00000132600	PRMT7	-0.0072009570158446	-0.616193915186081	-0.187982624550474	0.850998123667666	0.940800249012797	Exon	DLPFC
e902543	ENSG00000214331.8	ENSG00000214331		0.0106430136994772	-1.18166582010847	0.187980291673624	0.850999951052853	0.940800249012797	Exon	DLPFC
e452257	ENSG00000127914.16	ENSG00000127914	AKAP9	0.0056067638906562	1.33175163007276	0.187978395562211	0.85100143631226	0.940800249012797	Exon	DLPFC
e274795	ENSG00000178950.16	ENSG00000178950	GAK	0.0084389912178592	-1.08826975886102	0.187973468230781	0.851005295985283	0.940801461641575	Exon	DLPFC
e234902	ENSG00000163605.14	ENSG00000163605	PPP4R2	0.0078125765629899	0.165462140522084	0.187968880171188	0.851008889903405	0.940802372262741	Exon	DLPFC
e64068	ENSG00000269713.7	ENSG00000269713	NBPF9	0.0140654353486381	-2.25831253035481	0.187965362618813	0.851011645274085	0.940802372262741	Exon	DLPFC
e1031262	ENSG00000072958.8	ENSG00000072958	AP1M1	0.0058810251482747	1.38345007529612	0.187943632476019	0.851028666979636	0.940813211621828	Exon	DLPFC
e1122919	ENSG00000273000.5	ENSG00000273000		-0.0096865625826189	-1.5563356745657	-0.187942814381937	0.85102930781234	0.940813211621828	Exon	DLPFC
e756072	ENSG00000102531.16	ENSG00000102531	FNDC3A	0.0045557419124631	3.99735045387604	0.187939776388107	0.851031687546592	0.940813211621828	Exon	DLPFC
e363387	ENSG00000164609.9	ENSG00000164609	SLU7	0.0048603792589397	1.28683264353407	0.187938737399163	0.851032501412144	0.940813211621828	Exon	DLPFC
e572089	ENSG00000078114.18	ENSG00000078114	NEBL	0.0077828961976763	-0.267138429594846	0.187926328092836	0.851042221938822	0.940816728336846	Exon	DLPFC
e187788	ENSG00000163521.15	ENSG00000163521	GLB1L	-0.0108556737238258	-2.08988919834342	-0.187924811542615	0.851043409892914	0.940816728336846	Exon	DLPFC
e1080985	ENSG00000101333.16	ENSG00000101333	PLCB4	0.0097195938269775	-1.52511028902292	0.187924095188288	0.851043971032414	0.940816728336846	Exon	DLPFC
e946511	ENSG00000168259.14	ENSG00000168259	DNAJC7	0.0094435488880596	-1.82573799784861	0.187917748335142	0.85104894269551	0.940819050455142	Exon	DLPFC
e878285	ENSG00000184110.14	ENSG00000184110	EIF3C	0.0140445354963124	0.436817361237637	0.187914359512284	0.851051597255275	0.940819050455142	Exon	DLPFC
e374075	ENSG00000168566.12	ENSG00000168566	SNRNP48	0.0092680655078496	-1.32426693767481	0.187904025928171	0.851059691851312	0.940824944575829	Exon	DLPFC
e994701	ENSG00000134769.21	ENSG00000134769	DTNA	-0.0104374153407659	-0.947497945996573	-0.187896745972469	0.851065394461145	0.940828194386635	Exon	DLPFC
e866014	ENSG00000067365.14	ENSG00000067365	METTL22	-0.010700625679822	-1.73749192314323	-0.187882058420366	0.851076899689444	0.940833350579365	Exon	DLPFC
e610856	ENSG00000177830.17	ENSG00000177830	CHID1	0.0048779778870688	0.4058582137674	0.187878858588893	0.851079406223779	0.940833350579365	Exon	DLPFC
e998542	ENSG00000265681.7	ENSG00000265681	RPL17	-0.0058151691544739	1.27505345164369	-0.187875889220032	0.851081732230443	0.940833350579365	Exon	DLPFC
e212746	ENSG00000172939.8	ENSG00000172939	OXSR1	-0.0066370509903115	-0.78684663936459	-0.18787583319767	0.851081776114659	0.940833350579365	Exon	DLPFC
e1078042	ENSG00000101307.15	ENSG00000101307	SIRPB1	0.0312875282623723	-1.98158107520696	0.187873034618813	0.851083968336974	0.940833350579365	Exon	DLPFC
e1094118	ENSG00000149634.4	ENSG00000149634	SPATA25	-0.0137901540961455	-2.63963152047489	-0.187869629089533	0.851086636005824	0.940833350579365	Exon	DLPFC
e1158072	ENSG00000079482.12	ENSG00000079482	OPHN1	0.0064138508193362	0.197525407795738	0.187862104265517	0.851092530466758	0.940836812370061	Exon	DLPFC
e785525	ENSG00000139974.15	ENSG00000139974	SLC38A6	0.0072177523778288	-0.756537837554496	0.187849247374503	0.85110260174379	0.940841074908619	Exon	DLPFC
e596296	ENSG00000172987.12	ENSG00000172987	HPSE2	-0.0151147633991497	-2.63145821019479	-0.18784458747446	0.851106252021424	0.940841074908619	Exon	DLPFC
e471684	ENSG00000122783.16	ENSG00000122783	C7orf49	0.0081402194158094	-1.22978599837562	0.187839949454957	0.851109885162376	0.940841074908619	Exon	DLPFC
e596832	ENSG00000075826.16	ENSG00000075826	SEC31B	-0.0084124258885067	-1.12016402303983	-0.18783052178514	0.851117270232372	0.940841074908619	Exon	DLPFC
e1084739	ENSG00000101004.14	ENSG00000101004	NINL	0.0128146877212014	-2.64975805426768	0.187830035418473	0.851117651223147	0.940841074908619	Exon	DLPFC
e1125741	ENSG00000244625.5	ENSG00000244625	MIATNB	0.0119348811341053	-2.16711539901529	0.187827129927129	0.851119927213317	0.940841074908619	Exon	DLPFC
e584385	ENSG00000156502.13	ENSG00000156502	SUPV3L1	-0.0072578547403585	-0.80283833489726	-0.1878268524355	0.851120144583922	0.940841074908619	Exon	DLPFC
e541838	ENSG00000148090.11	ENSG00000148090	AUH	0.0057311306033453	0.194865908454697	0.18782608009969	0.851120749586382	0.940841074908619	Exon	DLPFC
e563120	ENSG00000213213.13	ENSG00000213213	CCDC183	0.0100401926321347	-1.10002430747189	0.187825047457009	0.851121558498078	0.940841074908619	Exon	DLPFC
e460580	ENSG00000005075.15	ENSG00000005075	POLR2J	0.0072528903629149	0.214303987302196	0.187821910938012	0.851124015464017	0.940841074908619	Exon	DLPFC
e340493	ENSG00000176018.12	ENSG00000176018	LYSMD3	0.0050838957811995	3.13104332938255	0.18779712811195	0.851143428934697	0.940859480551904	Exon	DLPFC
e844342	ENSG00000086666.18	ENSG00000086666	ZFAND6	0.0053032144667479	2.52079636812383	0.187789422172838	0.851149465352024	0.940863099041938	Exon	DLPFC
e430326	ENSG00000071189.21	ENSG00000071189	SNX13	0.0039710911797072	1.58382584308362	0.187782949725153	0.851154535525424	0.940865649423096	Exon	DLPFC
e1043547	ENSG00000004777.18	ENSG00000004777	ARHGAP33	-0.0123190409432433	-1.68897931594572	-0.187773056249606	0.851162285563166	0.940871162098315	Exon	DLPFC
e956555	ENSG00000121067.17	ENSG00000121067	SPOP	0.0046237073941931	0.896536696636954	0.187763205044017	0.85117000250315	0.940876638151743	Exon	DLPFC
e10071	ENSG00000048707.13	ENSG00000048707	VPS13D	0.0055828232999936	1.03508081563238	0.187752927914823	0.851178053105563	0.940882482996251	Exon	DLPFC
e411799	ENSG00000198945.7	ENSG00000198945	L3MBTL3	0.0109138955327282	-1.99642061947947	0.187737885724399	0.851189836452921	0.940892453922981	Exon	DLPFC
e708799	ENSG00000012822.15	ENSG00000012822	CALCOCO1	-0.0142111269981469	-2.8675047295021	-0.187722604473034	0.851201807103588	0.940896152798924	Exon	DLPFC
e1174883	ENSG00000180879.13	ENSG00000180879	SSR4	0.0111694033776301	-1.33603284307495	0.187722535719477	0.851201860962136	0.940896152798924	Exon	DLPFC
e655491	ENSG00000162139.9	ENSG00000162139	NEU3	-0.0065568780822319	-0.739101599113333	-0.187722454023086	0.851201924959538	0.940896152798924	Exon	DLPFC
e71424	ENSG00000169231.13	ENSG00000169231	THBS3	0.0106541162413498	-1.91283315519044	0.187716188717109	0.851206832930855	0.940896152798924	Exon	DLPFC
e795070	ENSG00000100577.18	ENSG00000100577	GSTZ1	0.0101039208577742	-0.193168146136923	0.187715977970026	0.851206998021159	0.940896152798924	Exon	DLPFC
e1057298	ENSG00000012061.15	ENSG00000012061	ERCC1	0.0054810031144118	1.4026859047513	0.187680288256476	0.851234955919726	0.940914586045299	Exon	DLPFC
e970009	ENSG00000154263.17	ENSG00000154263	ABCA10	0.0097010876754501	-1.47931744147995	0.187678818492805	0.851236107278008	0.940914586045299	Exon	DLPFC
e752842	ENSG00000102710.19	ENSG00000102710	SUPT20H	-0.0091545919239033	-1.59549113216925	-0.18767497475079	0.851239118324279	0.940914586045299	Exon	DLPFC
e168122	ENSG00000144306.14	ENSG00000144306	SCRN3	0.0051057168930368	2.64823330147611	0.187672752691457	0.851240859004913	0.940914586045299	Exon	DLPFC
e576554	ENSG00000108100.17	ENSG00000108100	CCNY	-0.0035133635318291	1.9977834929566	-0.187672249703075	0.851241253027856	0.940914586045299	Exon	DLPFC
e96928	ENSG00000123685.8	ENSG00000123685	BATF3	0.0092508522439132	-0.84872772137298	0.187671797684225	0.85124160712314	0.940914586045299	Exon	DLPFC
e772836	ENSG00000100911.14	ENSG00000100911	PSME2	-0.0075193243967978	-0.447806544676759	-0.187669999187569	0.851243016000932	0.940914586045299	Exon	DLPFC
e1061809	ENSG00000063177.12	ENSG00000063177	RPL18	-0.0109475712587294	-1.15777101289717	-0.187662078472878	0.851249220810481	0.940916387742805	Exon	DLPFC
e45367	ENSG00000117054.13	ENSG00000117054	ACADM	-0.0123433970424236	-1.81420907433433	-0.18766086392568	0.851250172244894	0.940916387742805	Exon	DLPFC
e915505	ENSG00000141480.17	ENSG00000141480	ARRB2	-0.0058878486077552	0.224358304582819	-0.187653299068758	0.85125609829796	0.94091793235399	Exon	DLPFC
e936847	ENSG00000181481.13	ENSG00000181481	RNF135	-0.0148551094516806	-2.93505709150888	-0.187652025561044	0.851257095921663	0.94091793235399	Exon	DLPFC
e894530	ENSG00000102878.16	ENSG00000102878	HSF4	0.0103462084096615	-1.46183549049384	0.187648062871343	0.851260200162866	0.940918309391323	Exon	DLPFC
e1087426	ENSG00000101464.10	ENSG00000101464	PIGU	0.0079481075628812	-1.17684346828412	0.187625577546521	0.851277814473022	0.940934724701262	Exon	DLPFC
e374654	ENSG00000137210.13	ENSG00000137210	TMEM14B	-0.0102797160118445	-1.39087106556409	-0.187604928671181	0.851293990230912	0.94094858971621	Exon	DLPFC
e1094742	ENSG00000080189.14	ENSG00000080189	SLC35C2	-0.0071646327598552	-0.712218584684588	-0.187600396893044	0.851297540308986	0.94094858971621	Exon	DLPFC
e1078041	ENSG00000101307.15	ENSG00000101307	SIRPB1	0.0650935199902685	-2.28137606617887	0.187598982863599	0.851298648023791	0.94094858971621	Exon	DLPFC
e882512	ENSG00000103549.21	ENSG00000103549	RNF40	0.0043104080756164	2.60891188270013	0.187591641864493	0.851304398781045	0.940951891858084	Exon	DLPFC
e772971	ENSG00000092098.16	ENSG00000092098	RNF31	0.0121578653323239	-2.50108203804327	0.187584776995324	0.851309776557061	0.940952536602259	Exon	DLPFC
e148294	ENSG00000153107.11	ENSG00000153107	ANAPC1	0.0076952099195535	-0.452898163308496	0.187577549854174	0.851315438135874	0.940952536602259	Exon	DLPFC
e1021384	ENSG00000105397.13	ENSG00000105397	TYK2	0.0080348602644279	-0.975123892248756	0.187576596516269	0.851316184959788	0.940952536602259	Exon	DLPFC
e307480	ENSG00000164066.12	ENSG00000164066	INTU	0.0085386621349148	0.170505057093539	0.187576336261911	0.851316388837342	0.940952536602259	Exon	DLPFC
e588147	ENSG00000156110.13	ENSG00000156110	ADK	-0.0054978421679607	0.0765422103271218	-0.18757326057816	0.851318798261269	0.940952536602259	Exon	DLPFC
e723628	ENSG00000111058.7	ENSG00000111058	ACSS3	-0.0119847213265055	-1.75661980424997	-0.187562533331041	0.851327201764854	0.940956729977352	Exon	DLPFC
e3961	ENSG00000162585.16	ENSG00000162585	FAAP20	0.0124892493445668	-1.10836284214697	0.187561362881979	0.851328118671474	0.940956729977352	Exon	DLPFC
e1116255	ENSG00000160298.17	ENSG00000160298	C21orf58	-0.0109858392602553	-2.40790956561715	-0.187556286275566	0.851332095586754	0.940958071419727	Exon	DLPFC
e78208	ENSG00000158796.16	ENSG00000158796	DEDD	0.0112910326733347	-2.19526581974733	0.187541626260313	0.851343579980487	0.940961502948432	Exon	DLPFC
e305786	ENSG00000150961.14	ENSG00000150961	SEC24D	-0.0116890998804518	-1.94635564288062	-0.187539198143828	0.851345482126566	0.940961502948432	Exon	DLPFC
e855680	ENSG00000161999.11	ENSG00000161999	JMJD8	0.0111211491065246	-1.54959526868236	0.187537429639172	0.851346867544254	0.940961502948432	Exon	DLPFC
e260843	ENSG00000136603.13	ENSG00000136603	SKIL	0.0056887910736964	1.24436458964552	0.187536844210247	0.851347326159822	0.940961502948432	Exon	DLPFC
e936670	ENSG00000176390.11	ENSG00000176390	CRLF3	-0.0121222773479189	-2.30419605491875	-0.187534686394962	0.851349016557914	0.940961502948432	Exon	DLPFC
e144877	ENSG00000170485.16	ENSG00000170485	NPAS2	0.0109501014401356	-0.988480607550255	0.187530677837088	0.851352156800063	0.940961919611351	Exon	DLPFC
e1074855	ENSG00000131848.9	ENSG00000131848	ZSCAN5A	0.0079086983690043	-1.39304816098643	0.187523935544419	0.851357438613047	0.940964703247495	Exon	DLPFC
e358439	ENSG00000145868.16	ENSG00000145868	FBXO38	0.0057081725324782	0.0176421975480872	0.187517031737841	0.851362846960592	0.940967626717719	Exon	DLPFC
e784907	ENSG00000258782.3	ENSG00000258782		-0.013768614204829	-2.6504946629019	-0.187510934915358	0.851367623133685	0.940969851461282	Exon	DLPFC
e328202	ENSG00000177721.4	ENSG00000177721	ANXA2R	0.0123315388656854	-2.386016888566	0.18749762437123	0.851378050463474	0.94097459465058	Exon	DLPFC
e771606	ENSG00000136367.13	ENSG00000136367	ZFHX2	0.0116088695423779	-1.21007678459886	0.187495105796672	0.851380023489245	0.94097459465058	Exon	DLPFC
e11260	ENSG00000197312.11	ENSG00000197312	DDI2	-0.0046109859395547	0.325450554920171	-0.18749461144487	0.851380410759544	0.94097459465058	Exon	DLPFC
e569675	ENSG00000151465.13	ENSG00000151465	CDC123	0.0068654753985085	0.471560229513559	0.187486922700913	0.851386434049938	0.94097459465058	Exon	DLPFC
e167527	ENSG00000152256.13	ENSG00000152256	PDK1	0.0072667642972292	-0.410428700099342	0.187483971284827	0.85138874616412	0.94097459465058	Exon	DLPFC
e915837	ENSG00000129219.13	ENSG00000129219	PLD2	0.0126866108519844	-2.35806918301177	0.187469800165369	0.851399847716067	0.94097459465058	Exon	DLPFC
e180492	ENSG00000138443.15	ENSG00000138443	ABI2	-0.0048290357600768	0.948343580167233	-0.187468378178856	0.851400961691595	0.94097459465058	Exon	DLPFC
e606183	ENSG00000107949.16	ENSG00000107949	BCCIP	0.0063624761274716	0.634455421248897	0.187464142865816	0.851404279611664	0.94097459465058	Exon	DLPFC
e719422	ENSG00000111581.9	ENSG00000111581	NUP107	-0.0086301025797378	-0.839452739309501	-0.187463190575658	0.851405025630703	0.94097459465058	Exon	DLPFC
e213597	ENSG00000168026.17	ENSG00000168026	TTC21A	0.0135786459538047	-2.80096797201562	0.187457590466565	0.851409412729053	0.94097459465058	Exon	DLPFC
e304106	ENSG00000170522.9	ENSG00000170522	ELOVL6	-0.0072467275890175	-0.689703340482512	-0.18745755840576	0.851409437845345	0.94097459465058	Exon	DLPFC
e713893	ENSG00000198056.13	ENSG00000198056	PRIM1	0.0109652980937418	-1.79722522020286	0.187455721693453	0.851410876717889	0.94097459465058	Exon	DLPFC
e523623	ENSG00000255085.8	ENSG00000255085		-0.0140991477821138	-1.51317553847907	-0.187453493233223	0.851412622484741	0.94097459465058	Exon	DLPFC
e1135127	ENSG00000100307.12	ENSG00000100307	CBX7	0.0100234751454394	-0.405280292851633	0.187452344568525	0.851413522344367	0.94097459465058	Exon	DLPFC
e168829	ENSG00000144320.13	ENSG00000144320	KIAA1715	0.0067450229883915	-0.237407122175021	0.18745197776094	0.851413809700098	0.94097459465058	Exon	DLPFC
e604210	ENSG00000107669.17	ENSG00000107669	ATE1	-0.004146404891412	3.91145813410328	-0.187449019210325	0.851416127418635	0.94097459465058	Exon	DLPFC
e712080	ENSG00000139613.11	ENSG00000139613	SMARCC2	0.0063718286827805	0.690981866000972	0.187423935861271	0.851435777681159	0.940990322629546	Exon	DLPFC
e743553	ENSG00000183955.12	ENSG00000183955	KMT5A	0.0061193299339709	0.579019658128933	0.187421485930372	0.851437696958756	0.940990322629546	Exon	DLPFC
e485683	ENSG00000078674.17	ENSG00000078674	PCM1	-0.0042187313623052	2.45619336075748	-0.187420271304821	0.851438648497598	0.940990322629546	Exon	DLPFC
e228004	ENSG00000163939.18	ENSG00000163939	PBRM1	0.0063168827832565	-0.846753835487093	0.187411996632033	0.851445130890118	0.940994432823212	Exon	DLPFC
e51903	ENSG00000137996.12	ENSG00000137996	RTCA	-0.0062372313943005	0.788591726353275	-0.187397587031973	0.851456419418996	0.941003854586584	Exon	DLPFC
e14592	ENSG00000075151.20	ENSG00000075151	EIF4G3	-0.0046920954203667	2.16087428006086	-0.187385580290412	0.851465825563836	0.941011195941707	Exon	DLPFC
e1092401	ENSG00000185513.14	ENSG00000185513	L3MBTL1	-0.009583368559943	-1.13719339258383	-0.1873807173602	0.85146963521512	0.941012352214096	Exon	DLPFC
e72354	ENSG00000235919.4	ENSG00000235919	ASH1L-AS1	-0.0096189994679727	-1.04649938483176	-0.187373560536035	0.85147524192424	0.941013630756687	Exon	DLPFC
e651138	ENSG00000131626.16	ENSG00000131626	PPFIA1	-0.0055109840462118	0.144704549551596	-0.187369240953987	0.851478625920494	0.941013630756687	Exon	DLPFC
e120403	ENSG00000119812.18	ENSG00000119812	FAM98A	-0.0053156281905251	0.616952684091376	-0.187368645427702	0.851479092460919	0.941013630756687	Exon	DLPFC
e9102	ENSG00000226849.1	ENSG00000226849		-0.0149272643268408	-2.62935140432204	-0.18736513093609	0.851481845745011	0.941013630756687	Exon	DLPFC
e151176	ENSG00000074054.17	ENSG00000074054	CLASP1	-0.0053093712652617	1.54580340889726	-0.187354950403705	0.851489821275191	0.94101939090104	Exon	DLPFC
e113740	ENSG00000228999.2	ENSG00000228999		-0.0186613342242426	-0.33517930705287	-0.187343973401087	0.851498420785152	0.941022915917474	Exon	DLPFC
e815165	ENSG00000171262.11	ENSG00000171262	FAM98B	0.0080342768440855	0.431315312143699	0.187343824040105	0.851498537796384	0.941022915917474	Exon	DLPFC
e501727	ENSG00000245910.8	ENSG00000245910	SNHG6	-0.0067822960962476	2.59880175901187	-0.187335947134095	0.851504708666148	0.941026681584289	Exon	DLPFC
e667328	ENSG00000086827.8	ENSG00000086827	ZW10	0.0053199542928693	-0.252052463020804	0.187324695500853	0.851513523356589	0.941030725831899	Exon	DLPFC
e557749	ENSG00000148331.11	ENSG00000148331	ASB6	0.0106926829106285	-1.94565751950013	0.187322026632875	0.851515614188676	0.941030725831899	Exon	DLPFC
e225676	ENSG00000114767.6	ENSG00000114767	RRP9	0.0072108503596133	-0.891443519685351	0.187320693530367	0.851516658562009	0.941030725831899	Exon	DLPFC
e124653	ENSG00000119729.11	ENSG00000119729	RHOQ	-0.0077348859838546	-0.536269981987835	-0.187316382858951	0.851520035611136	0.941031403918795	Exon	DLPFC
e1023864	ENSG00000105520.10	ENSG00000105520	PLPPR2	0.0081258051021895	0.980309055073241	0.187302594270201	0.851530837831084	0.941037279163939	Exon	DLPFC
e600512	ENSG00000119953.12	ENSG00000119953	SMNDC1	-0.0059806294471986	-0.345579781509539	-0.187302541767132	0.851530878962954	0.941037279163939	Exon	DLPFC
e1047204	ENSG00000196218.12	ENSG00000196218	RYR1	-0.0099867076304799	-1.58140063621172	-0.187290185847945	0.85154055882854	0.941042253838059	Exon	DLPFC
e242645	ENSG00000163430.10	ENSG00000163430	FSTL1	0.0107983708931256	-1.19556223246779	0.187289740829576	0.851540907464939	0.941042253838059	Exon	DLPFC
e643071	ENSG00000149823.7	ENSG00000149823	VPS51	0.0100065432902654	-0.734236702760578	0.18727449769608	0.85155284926189	0.941050398580073	Exon	DLPFC
e315724	ENSG00000109576.13	ENSG00000109576	AADAT	-0.0077509129118209	-1.18861017702978	-0.187271594682885	0.85155512354842	0.941050398580073	Exon	DLPFC
e773049	ENSG00000092098.16	ENSG00000092098	RNF31	-0.0099179848734022	-1.98402250223696	-0.18726975074661	0.85155656813066	0.941050398580073	Exon	DLPFC
e659092	ENSG00000137501.17	ENSG00000137501	SYTL2	0.0061153226916043	3.33258399434521	0.187260189265685	0.851564058823534	0.941055622535455	Exon	DLPFC
e284491	ENSG00000231160.9	ENSG00000231160	KLF3-AS1	0.0097713116211169	-1.52847495322059	0.187242643921108	0.851577804301154	0.941067758539691	Exon	DLPFC
e1082356	ENSG00000283253.1	ENSG00000283253		-0.0115913400407138	-0.739776398072378	-0.187237676431886	0.851581695969166	0.941069005181314	Exon	DLPFC
e554148	ENSG00000136807.12	ENSG00000136807	CDK9	-0.0047300628628695	1.50999580796197	-0.187234113715235	0.85158448710185	0.9410690356352	Exon	DLPFC
e651942	ENSG00000137496.17	ENSG00000137496	IL18BP	0.0152137007348009	-3.09493558649887	0.187229015138858	0.851588481473599	0.941070395760071	Exon	DLPFC
e615832	ENSG00000132286.11	ENSG00000132286	TIMM10B	0.0083902897475012	-1.24842857679915	0.187220624817333	0.851595054701736	0.941072381513622	Exon	DLPFC
e977681	ENSG00000184640.17	ENSG00000184640	SEPT9	0.0160318491862065	-2.87909024906731	0.187218649886542	0.851596601922928	0.941072381513622	Exon	DLPFC
e199478	ENSG00000237940.3	ENSG00000237940		0.012175799880911	-1.87179186294749	0.187213472726857	0.851600657870912	0.941072381513622	Exon	DLPFC
e365738	ENSG00000181163.13	ENSG00000181163	NPM1	0.0052021220814562	4.21714291974113	0.187212611287937	0.851601332749347	0.941072381513622	Exon	DLPFC
e20676	ENSG00000204138.12	ENSG00000204138	PHACTR4	-0.0125975639583498	-2.13992583859664	-0.187208610344741	0.851604467215942	0.94107279136003	Exon	DLPFC
e966090	ENSG00000108588.13	ENSG00000108588	CCDC47	-0.0045695629867724	2.40207130015159	-0.187200981413783	0.851610443970466	0.941075956407675	Exon	DLPFC
e724497	ENSG00000182050.13	ENSG00000182050	MGAT4C	-0.007778816830004	-0.58187576826251	-0.187197899365217	0.851612858550744	0.941075956407675	Exon	DLPFC
e505999	ENSG00000104320.13	ENSG00000104320	NBN	0.0043390969396154	1.34946258460064	0.187186886956106	0.85162148605302	0.941082436305401	Exon	DLPFC
e980686	ENSG00000141564.13	ENSG00000141564	RPTOR	-0.0078045722675723	-0.887806512021752	-0.187167317430329	0.851636817540531	0.94109632436106	Exon	DLPFC
e137795	ENSG00000152291.13	ENSG00000152291	TGOLN2	0.0114310293658737	-1.89588871070488	0.187155191197979	0.851646317705989	0.941098868792981	Exon	DLPFC
e1045238	ENSG00000267672.1	ENSG00000267672		-0.0077043176702598	-1.00870788786195	-0.187153353406997	0.851647757505324	0.941098868792981	Exon	DLPFC
e503248	ENSG00000147604.13	ENSG00000147604	RPL7	-0.0051713178408629	4.23905204486374	-0.18715333890736	0.851647768864925	0.941098868792981	Exon	DLPFC
e266669	ENSG00000114859.15	ENSG00000114859	CLCN2	-0.0127667848028717	-2.53310636555122	-0.187147264328192	0.851652527937993	0.941098868792981	Exon	DLPFC
e552279	ENSG00000119414.11	ENSG00000119414	PPP6C	-0.0045514182999547	1.87955930664669	-0.187146740389407	0.85165293841326	0.941098868792981	Exon	DLPFC
e603263	ENSG00000183605.16	ENSG00000183605	SFXN4	0.0071557238256615	-1.02479030114336	0.187134402655091	0.85166260431516	0.941104596695304	Exon	DLPFC
e1172101	ENSG00000102081.13	ENSG00000102081	FMR1	-0.0053993708806947	0.680760332736981	-0.187130167699084	0.851665922163633	0.941104596695304	Exon	DLPFC
e868590	ENSG00000103429.10	ENSG00000103429	BFAR	-0.0098343148456277	-1.80070743613965	-0.187129541252381	0.851666412949412	0.941104596695304	Exon	DLPFC
e897902	ENSG00000103064.13	ENSG00000103064	SLC7A6	-0.0117825153742324	-2.27490308735087	-0.187115664061715	0.851677284963062	0.941109521664658	Exon	DLPFC
e45374	ENSG00000137955.15	ENSG00000137955	RABGGTB	-0.0123184243499564	-1.81976806201674	-0.187113269524941	0.851679160953445	0.941109521664658	Exon	DLPFC
e45381	ENSG00000137955.15	ENSG00000137955	RABGGTB	-0.0123184243499564	-1.81976806201674	-0.187113269524941	0.851679160953445	0.941109521664658	Exon	DLPFC
e22402	ENSG00000084636.17	ENSG00000084636	COL16A1	-0.0138917689997515	-0.443897720121697	-0.18708327657226	0.851702658885215	0.941132433022075	Exon	DLPFC
e865308	ENSG00000118900.14	ENSG00000118900	UBN1	-0.0083185428824846	-1.66855425414202	-0.187071012674549	0.851712267054739	0.941134981802207	Exon	DLPFC
e567717	ENSG00000057608.16	ENSG00000057608	GDI2	-0.003893683500669	4.44232679841129	-0.18706997322383	0.85171308141502	0.941134981802207	Exon	DLPFC
e761749	ENSG00000152767.16	ENSG00000152767	FARP1	-0.0061741327380026	-0.162644686666109	-0.187069749392591	0.851713256776188	0.941134981802207	Exon	DLPFC
e650965	ENSG00000131626.16	ENSG00000131626	PPFIA1	0.0052427811434358	0.762145457614295	0.187062124921651	0.851719230192231	0.941136395645786	Exon	DLPFC
e554044	ENSG00000095370.19	ENSG00000095370	SH2D3C	0.0095838532554037	-0.719670191048281	0.187061060868488	0.85172006382875	0.941136395645786	Exon	DLPFC
e604165	ENSG00000107669.17	ENSG00000107669	ATE1	-0.0041378050223064	3.91146142807817	-0.187055189016422	0.851724664156695	0.941137977884992	Exon	DLPFC
e368165	ENSG00000169223.14	ENSG00000169223	LMAN2	-0.0094862071095136	-2.07931363343848	-0.18705217384604	0.851727026406964	0.941137977884992	Exon	DLPFC
e301451	ENSG00000109332.19	ENSG00000109332	UBE2D3	-0.0100435373790002	-1.45022056441386	-0.187048650141429	0.851729787072604	0.941137977884992	Exon	DLPFC
e1067285	ENSG00000161681.15	ENSG00000161681	SHANK1	0.0192188993927129	-1.92123026379061	0.187036275955384	0.851739481710759	0.941138434279676	Exon	DLPFC
e469706	ENSG00000158467.16	ENSG00000158467	AHCYL2	-0.0050514881094705	1.49494026683755	-0.187034634524144	0.851740767702644	0.941138434279676	Exon	DLPFC
e490882	ENSG00000120915.13	ENSG00000120915	EPHX2	0.0132662547371001	-2.51713335661974	0.187031760684659	0.851743019235168	0.941138434279676	Exon	DLPFC
e365765	ENSG00000181163.13	ENSG00000181163	NPM1	0.0051969909564944	4.217144467757	0.187030701529971	0.851743849038684	0.941138434279676	Exon	DLPFC
e941436	ENSG00000275066.4	ENSG00000275066	SYNRG	0.006754980477852	-0.732474793506093	0.187030484589893	0.851744019002205	0.941138434279676	Exon	DLPFC
e1006885	ENSG00000175221.14	ENSG00000175221	MED16	-0.0080012136596464	-0.437045413118143	-0.187024019950264	0.851749083781462	0.941140976772706	Exon	DLPFC
e568605	ENSG00000123243.14	ENSG00000123243	ITIH5	-0.0161209368852508	-2.66129325580492	-0.187011630649246	0.851758790306391	0.941148010146845	Exon	DLPFC
e1148	ENSG00000078808.16	ENSG00000078808	SDF4	0.004610523889851	1.75597668377887	0.187002741994221	0.851765754228214	0.941148010146845	Exon	DLPFC
e693316	ENSG00000256234.1	ENSG00000256234		-0.0121901441180822	-2.27640198074259	-0.186999043241573	0.851768652063107	0.941148010146845	Exon	DLPFC
e547257	ENSG00000165124.17	ENSG00000165124	SVEP1	-0.0171197297707902	-2.60515858382356	-0.186998125252882	0.851769371273355	0.941148010146845	Exon	DLPFC
e726070	ENSG00000120798.16	ENSG00000120798	NR2C1	-0.0071209697666258	-0.812059327948689	-0.186998011390128	0.851769460480628	0.941148010146845	Exon	DLPFC
e687869	ENSG00000165685.8	ENSG00000165685	TMEM52B	-0.0143969311616145	-1.66705135699683	-0.186990420107888	0.851775407974875	0.941148010146845	Exon	DLPFC
e628521	ENSG00000175264.7	ENSG00000175264	CHST1	0.0098926252269068	-0.171937830961556	0.186988690962879	0.851776762698446	0.941148010146845	Exon	DLPFC
e463627	ENSG00000105879.11	ENSG00000105879	CBLL1	-0.0064440624673102	-0.495466649407906	-0.186987673861659	0.851777559561256	0.941148010146845	Exon	DLPFC
e399196	ENSG00000082269.16	ENSG00000082269	FAM135A	-0.0054367795342687	1.80725801871582	-0.186983391443267	0.851780914686176	0.941148663505504	Exon	DLPFC
e1147061	ENSG00000173681.16	ENSG00000173681	CXorf23	-0.0053625140176545	0.430438010284853	-0.186976652373227	0.851786194517132	0.941151443496719	Exon	DLPFC
e1122616	ENSG00000186716.19	ENSG00000186716	BCR	-0.0069914902493177	1.57221173375985	-0.186970307834476	0.851791165252408	0.94115231711644	Exon	DLPFC
e636544	ENSG00000149483.11	ENSG00000149483	TMEM138	-0.0089243943993665	-0.30163255487623	-0.186965754744918	0.851794732450418	0.94115231711644	Exon	DLPFC
e321255	ENSG00000037474.14	ENSG00000037474	NSUN2	-0.0076667592533971	-0.620118806603034	-0.186965060151977	0.851795276641729	0.94115231711644	Exon	DLPFC
e181697	ENSG00000118260.14	ENSG00000118260	CREB1	0.0054358140952085	0.48457181491792	0.186955704453385	0.851802606538676	0.941157362179228	Exon	DLPFC
e1013161	ENSG00000167674.14	ENSG00000167674		0.0049737944954618	0.107797604954433	0.186941867672709	0.851813447246713	0.941164498766	Exon	DLPFC
e100113	ENSG00000233384.2	ENSG00000233384		-0.0150397273792083	-2.74146604802285	-0.186936569387371	0.851817598303871	0.941164498766	Exon	DLPFC
e730339	ENSG00000111696.11	ENSG00000111696	NT5DC3	0.0096382104164695	-0.00774554481958	0.186934951021421	0.851818866248779	0.941164498766	Exon	DLPFC
e523740	ENSG00000197363.9	ENSG00000197363	ZNF517	0.0061595902899379	-0.304983077936456	0.186933349510832	0.851820120988357	0.941164498766	Exon	DLPFC
e1026800	ENSG00000104907.12	ENSG00000104907	TRMT1	0.0065002117859593	-0.619972698128993	0.186928007013225	0.851824306691281	0.941166069741355	Exon	DLPFC
e1078335	ENSG00000101361.15	ENSG00000101361	NOP56	0.0070590317688606	0.0507378861042914	0.18692411215678	0.851827358209002	0.941166387568798	Exon	DLPFC
e821574	ENSG00000249839.1	ENSG00000249839		0.0311732928048569	-3.25297985777299	0.186917448615756	0.851832578923535	0.941166770121336	Exon	DLPFC
e500009	ENSG00000035681.7	ENSG00000035681	NSMAF	-0.0120562605010563	-2.50100100860557	-0.186916614832871	0.851833232171629	0.941166770121336	Exon	DLPFC
e1146415	ENSG00000044446.11	ENSG00000044446	PHKA2	-0.0094365195270957	-1.84925085494855	-0.186906370915027	0.851841258034103	0.941172583940303	Exon	DLPFC
e809002	ENSG00000273749.4	ENSG00000273749	CYFIP1	0.0067721060398337	-0.071498169082373	0.186901667850678	0.85184494277671	0.941173601370454	Exon	DLPFC
e376831	ENSG00000112294.12	ENSG00000112294	ALDH5A1	-0.0060249102028071	1.01093533926167	-0.186895518803327	0.851849760418597	0.941175870490623	Exon	DLPFC
e862967	ENSG00000122390.17	ENSG00000122390	NAA60	0.0104655970711944	-2.10144433924489	0.186888499073777	0.851855260227416	0.941175998519372	Exon	DLPFC
e3953	ENSG00000162585.16	ENSG00000162585	FAAP20	0.0124497006997831	-1.10802694878387	0.186888315474215	0.851855404073866	0.941175998519372	Exon	DLPFC
e104583	ENSG00000054267.20	ENSG00000054267	ARID4B	0.0078541649951993	0.342614669798828	0.186884475408512	0.851858412686845	0.941176268903022	Exon	DLPFC
e791095	ENSG00000119599.16	ENSG00000119599	DCAF4	0.0095036022433039	-1.51114461081047	0.186873187630477	0.851867256442725	0.941180390555428	Exon	DLPFC
e1077481	ENSG00000101266.17	ENSG00000101266	CSNK2A1	0.006274824845672	0.83417083978803	0.186872658512565	0.851867670996839	0.941180390555428	Exon	DLPFC
e181412	ENSG00000114948.12	ENSG00000114948	ADAM23	0.0096799955438143	-1.36998453175903	0.186866274014581	0.851872673136365	0.941182863449738	Exon	DLPFC
e117978	ENSG00000243943.9	ENSG00000243943	ZNF512	-0.0035666111581262	3.37062027586675	-0.186859476045397	0.85187799922973	0.941185694243944	Exon	DLPFC
e127684	ENSG00000115380.19	ENSG00000115380	EFEMP1	-0.0166497497622542	1.96186359082233	-0.18684751128029	0.8518873734364	0.941188388523254	Exon	DLPFC
e314203	ENSG00000198498.9	ENSG00000198498	TMA16	0.0067860573284715	-0.832431831566509	0.186844294910579	0.851889893415438	0.941188388523254	Exon	DLPFC
e967678	ENSG00000214176.9	ENSG00000214176	PLEKHM1P1	-0.0074345154396236	-0.169174566314476	-0.186837780428199	0.851894997422591	0.941188388523254	Exon	DLPFC
e1021036	ENSG00000130816.14	ENSG00000130816	DNMT1	-0.0071276263560965	-0.911224409458227	-0.186837742618461	0.851895027046018	0.941188388523254	Exon	DLPFC
e844222	ENSG00000086666.18	ENSG00000086666	ZFAND6	0.0052777499151847	2.52112367563248	0.186834462448733	0.851897597016165	0.941188388523254	Exon	DLPFC
e89703	ENSG00000116852.14	ENSG00000116852	KIF21B	0.0091176690168998	0.334378142095825	0.186828449025678	0.8519023084587	0.941188388523254	Exon	DLPFC
e188684	ENSG00000144591.18	ENSG00000144591	GMPPA	0.0100687231183619	-1.72814874023475	0.186826636594363	0.851903728477244	0.941188388523254	Exon	DLPFC
e188710	ENSG00000144591.18	ENSG00000144591	GMPPA	0.0100687231183619	-1.72814874023475	0.186826636594363	0.851903728477244	0.941188388523254	Exon	DLPFC
e1129771	ENSG00000184708.17	ENSG00000184708	EIF4ENIF1	-0.0074747739251143	-0.906358536870766	-0.186824613970651	0.851905313179619	0.941188388523254	Exon	DLPFC
e936680	ENSG00000176390.11	ENSG00000176390	CRLF3	-0.0094630737210948	-1.7538125436075	-0.186794251232738	0.851929102107119	0.941211078016704	Exon	DLPFC
e475325	ENSG00000197448.13	ENSG00000197448	GSTK1	0.0039663852080646	1.52719634870905	0.186791346067672	0.851931378284474	0.941211078016704	Exon	DLPFC
e297467	ENSG00000109339.18	ENSG00000109339	MAPK10	0.0105409711926148	-0.856853060113067	0.186772163260924	0.851946407916059	0.941221976998238	Exon	DLPFC
e119963	ENSG00000115760.13	ENSG00000115760	BIRC6	0.0031663241225121	2.24796167983037	0.186770919827852	0.851947382141415	0.941221976998238	Exon	DLPFC
e643067	ENSG00000149823.7	ENSG00000149823	VPS51	-0.0055663884265648	1.24424895151853	-0.186768171430639	0.851949535501585	0.941221976998238	Exon	DLPFC
e285162	ENSG00000109814.11	ENSG00000109814	UGDH	-0.0085526578489604	-0.901036134366489	-0.186761086698449	0.851955086371049	0.941224858707564	Exon	DLPFC
e972681	ENSG00000125450.10	ENSG00000125450	NUP85	-0.0117749197371978	-2.21409940689951	-0.186757786650185	0.851957671952898	0.941224858707564	Exon	DLPFC
e996421	ENSG00000078142.11	ENSG00000078142	PIK3C3	0.0048606927198525	0.603059920730751	0.186741482150631	0.85197044652227	0.941235918101821	Exon	DLPFC
e982036	ENSG00000185359.12	ENSG00000185359	HGS	-0.0077761166117729	-0.608746920611846	-0.186732835123877	0.851977221480361	0.941240349223382	Exon	DLPFC
e956062	ENSG00000159202.17	ENSG00000159202	UBE2Z	-0.0041553299167145	1.24688477892552	-0.186727202440972	0.851981634701544	0.941242171144485	Exon	DLPFC
e1017067	ENSG00000032444.15	ENSG00000032444	PNPLA6	-0.0077279934058816	-0.0945119997483376	-0.186722777837259	0.851985101392914	0.941242947361172	Exon	DLPFC
e265351	ENSG00000161204.11	ENSG00000161204	ABCF3	-0.0042962385193262	1.14882170147771	-0.186713423622315	0.851992430460139	0.941247990574948	Exon	DLPFC
e311348	ENSG00000198589.10	ENSG00000198589	LRBA	-0.0120259108581235	-2.4954681101005	-0.186704804376224	0.8519991836875	0.941252397592655	Exon	DLPFC
e140991	ENSG00000174501.14	ENSG00000174501	ANKRD36C	0.0108566550451039	-0.282381812153589	0.186687109961404	0.8520130473943	0.941260245040897	Exon	DLPFC
e1152045	ENSG00000147118.11	ENSG00000147118	ZNF182	-0.011145048454673	-2.24452343964089	-0.18668066812954	0.852018094629311	0.941260245040897	Exon	DLPFC
e725646	ENSG00000198015.12	ENSG00000198015	MRPL42	0.0102144281133128	-1.09925175329539	0.186677780871126	0.852020356825032	0.941260245040897	Exon	DLPFC
e725652	ENSG00000198015.12	ENSG00000198015	MRPL42	0.0102144281133128	-1.09925175329539	0.186677780871126	0.852020356825032	0.941260245040897	Exon	DLPFC
e725663	ENSG00000198015.12	ENSG00000198015	MRPL42	0.0102144281133128	-1.09925175329539	0.186677780871126	0.852020356825032	0.941260245040897	Exon	DLPFC
e301598	ENSG00000109332.19	ENSG00000109332	UBE2D3	0.0088955477318543	-0.605746537986789	0.18667457095541	0.852022871827397	0.941260245040897	Exon	DLPFC
e443011	ENSG00000223476.1	ENSG00000223476	VN1R42P	-0.0127081190282604	-2.53069831282133	-0.186656460878366	0.852037061289525	0.941272866967544	Exon	DLPFC
e123068	ENSG00000143924.18	ENSG00000143924	EML4	0.0137598748082297	-2.48318356853218	0.186634210146827	0.852054495069857	0.941289072903797	Exon	DLPFC
e320149	ENSG00000188818.12	ENSG00000188818	ZDHHC11	0.0230388766861437	-0.942765405341056	0.186625687699704	0.852061172553635	0.941293395983711	Exon	DLPFC
e51762	ENSG00000156875.13	ENSG00000156875	MFSD14A	-0.0047698377187335	3.37411093898712	-0.186615244997017	0.852069354605165	0.941296287469608	Exon	DLPFC
e27088	ENSG00000183431.11	ENSG00000183431	SF3A3	0.0056868356281865	-0.262407754562392	0.18661440196948	0.852070015133597	0.941296287469608	Exon	DLPFC
e468340	ENSG00000197157.10	ENSG00000197157	SND1	-0.0060527414786577	-0.161851889288484	-0.186610969278275	0.852072704714835	0.941296287469608	Exon	DLPFC
e536946	ENSG00000107242.17	ENSG00000107242	PIP5K1B	-0.0124331474924616	-2.16253591903426	-0.186606846006203	0.852075935382081	0.941296287469608	Exon	DLPFC
e912914	ENSG00000177374.12	ENSG00000177374	HIC1	0.0161867011571958	-1.708332802267	0.186601735400863	0.852079939648415	0.941296287469608	Exon	DLPFC
e877032	ENSG00000169180.11	ENSG00000169180	XPO6	0.0054614994733746	-0.154626097080667	0.186601179273229	0.852080375386297	0.941296287469608	Exon	DLPFC
e961927	ENSG00000265148.5	ENSG00000265148	TSPOAP1-AS1	0.0118830903449422	-1.9504367341229	0.186592311043944	0.852087323839512	0.941300909767897	Exon	DLPFC
e994107	ENSG00000263917.1	ENSG00000263917		0.0072280675894365	-0.409543588411867	0.186587953454319	0.852090738111305	0.941301627838465	Exon	DLPFC
e267955	ENSG00000058866.14	ENSG00000058866	DGKG	0.0074743523409064	0.471517048651686	0.186577246550195	0.852099127229008	0.941305901289828	Exon	DLPFC
e776310	ENSG00000092148.12	ENSG00000092148	HECTD1	0.0032756965543698	2.47521244211523	0.186575960232243	0.852100135091288	0.941305901289828	Exon	DLPFC
e637668	ENSG00000149503.12	ENSG00000149503	INCENP	-0.0055611011616001	0.897852221058927	-0.186557069175921	0.852114936734234	0.941319198803468	Exon	DLPFC
e928961	ENSG00000177731.15	ENSG00000177731	FLII	-0.005851747151063	0.476190253218386	-0.18655012024881	0.852120381415824	0.941322159762811	Exon	DLPFC
e107674	ENSG00000153207.14	ENSG00000153207	AHCTF1	0.008540334832714	-1.04300298506094	0.186541364600064	0.852127241725162	0.941322230603227	Exon	DLPFC
e773294	ENSG00000100918.12	ENSG00000100918	REC8	-0.0095371966870306	-1.29429212751792	-0.186541039987986	0.852127496068527	0.941322230603227	Exon	DLPFC
e1534	ENSG00000131584.18	ENSG00000131584	ACAP3	0.0063546273533977	1.73413833728128	0.186539012463003	0.852129084695921	0.941322230603227	Exon	DLPFC
e668972	ENSG00000110274.14	ENSG00000110274	CEP164	-0.0083035610886166	-0.996288397702052	-0.186535926278725	0.852131502816176	0.941322230603227	Exon	DLPFC
e400430	ENSG00000119899.12	ENSG00000119899	SLC17A5	-0.0074894335628787	-0.758204650452529	-0.186526567848892	0.852138835442177	0.941324554550263	Exon	DLPFC
e1010765	ENSG00000186300.11	ENSG00000186300	ZNF555	-0.0113923775615572	-2.43367801546609	-0.186526185253253	0.852139135218244	0.941324554550263	Exon	DLPFC
e906132	ENSG00000261286.1	ENSG00000261286		0.0127338147329296	-1.96843857209055	0.186519423631654	0.852144433171161	0.941325469193943	Exon	DLPFC
e1136080	ENSG00000196588.14	ENSG00000196588	MKL1	0.007691166817313	0.049050171228141	0.186517340628279	0.852146065274167	0.941325469193943	Exon	DLPFC
e749666	ENSG00000139496.15	ENSG00000139496	NUP58	-0.0061614487132457	-0.443000703271806	-0.18651132489742	0.852150778804625	0.941325469193943	Exon	DLPFC
e97331	ENSG00000136643.11	ENSG00000136643	RPS6KC1	0.0042336600040767	1.55324779182054	0.1865110164098	0.852151020515347	0.941325469193943	Exon	DLPFC
e756311	ENSG00000136147.17	ENSG00000136147	PHF11	0.0090838461591312	-1.04139455307144	0.186501891284827	0.85215817037276	0.941329494250546	Exon	DLPFC
e981578	ENSG00000266074.8	ENSG00000266074	BAHCC1	0.0107332392986706	-2.00667793781462	0.186486616903657	0.852170138416693	0.941329494250546	Exon	DLPFC
e385178	ENSG00000213676.10	ENSG00000213676	ATF6B	0.0055651481224557	0.455823344021144	0.186484657168461	0.852171673944349	0.941329494250546	Exon	DLPFC
e635726	ENSG00000110107.8	ENSG00000110107	PRPF19	-0.0061681362233892	1.161201898107	-0.186484454430062	0.852171832797689	0.941329494250546	Exon	DLPFC
e405654	ENSG00000112249.13	ENSG00000112249	ASCC3	-0.0073347561124335	-0.666840752194491	-0.186477482242639	0.852177295778597	0.941329494250546	Exon	DLPFC
e744442	ENSG00000196498.13	ENSG00000196498	NCOR2	-0.0087572958702289	-0.497206884911597	-0.186472065451908	0.852181540050419	0.941329494250546	Exon	DLPFC
e447817	ENSG00000189077.10	ENSG00000189077	TMEM120A	-0.0088296504085606	-1.37273608099417	-0.186469655585593	0.852183428278281	0.941329494250546	Exon	DLPFC
e894257	ENSG00000172824.14	ENSG00000172824	CES4A	0.0080015716942875	0.599665546129006	0.18646928013189	0.85218372246154	0.941329494250546	Exon	DLPFC
e140964	ENSG00000174501.14	ENSG00000174501	ANKRD36C	-0.0215216407968745	-0.927531340263295	-0.186461502772503	0.852189816343849	0.941329494250546	Exon	DLPFC
e710210	ENSG00000135424.15	ENSG00000135424	ITGA7	0.0095410878155653	-1.06448682363417	0.186461394219065	0.852189901400014	0.941329494250546	Exon	DLPFC
e253427	ENSG00000114126.17	ENSG00000114126	TFDP2	0.0069328036019153	-0.833196967181188	0.186458487786755	0.852192178712094	0.941329494250546	Exon	DLPFC
e904562	ENSG00000166454.9	ENSG00000166454	ATMIN	0.0047601618314835	1.26978766228033	0.186458144328904	0.852192447825862	0.941329494250546	Exon	DLPFC
e371254	ENSG00000146090.15	ENSG00000146090	RASGEF1C	-0.0112107070611843	-1.94325136565389	-0.186457998784358	0.852192561866182	0.941329494250546	Exon	DLPFC
e554928	ENSG00000148337.20	ENSG00000148337	CIZ1	0.0064379938201287	-0.437741518067012	0.18645697375432	0.852193365020741	0.941329494250546	Exon	DLPFC
e734803	ENSG00000204852.15	ENSG00000204852	TCTN1	-0.0092243399727263	-1.62557613834489	-0.186450591962905	0.852198365428754	0.941331964195094	Exon	DLPFC
e313482	ENSG00000164125.15	ENSG00000164125	FAM198B	-0.0073809315899471	0.636897177439386	-0.186430577121729	0.852214047956225	0.941341971454126	Exon	DLPFC
e670012	ENSG00000118058.20	ENSG00000118058	KMT2A	0.0063020560809606	-0.181018497154107	0.186428366119625	0.852215780379329	0.941341971454126	Exon	DLPFC
e577012	ENSG00000075407.18	ENSG00000075407	ZNF37A	-0.0052094876852628	0.454203197132607	-0.186426835179738	0.852216979942438	0.941341971454126	Exon	DLPFC
e375759	ENSG00000124788.17	ENSG00000124788	ATXN1	0.0062793326881524	-0.0837907794554951	0.18642316310364	0.852219857187456	0.941341971454126	Exon	DLPFC
e631887	ENSG00000149187.17	ENSG00000149187	CELF1	-0.0071820870383839	-0.304152250272676	-0.186421389368488	0.852221246993411	0.941341971454126	Exon	DLPFC
e104638	ENSG00000152904.11	ENSG00000152904	GGPS1	-0.0030151386522247	3.23625051757269	-0.186416279447411	0.852225250862479	0.941343340562061	Exon	DLPFC
e980549	ENSG00000173818.16	ENSG00000173818	ENDOV	-0.0120928893922893	-2.43901829739573	-0.186393993503503	0.852242713016707	0.941359575245069	Exon	DLPFC
e655859	ENSG00000158555.14	ENSG00000158555	GDPD5	-0.0127550259566769	-2.40661339480707	-0.186388364423813	0.852247123694332	0.941359808993208	Exon	DLPFC
e391226	ENSG00000124596.16	ENSG00000124596	OARD1	-0.0065730770967805	-0.475206639460002	-0.186386667283156	0.852248453493493	0.941359808993208	Exon	DLPFC
e211102	ENSG00000170248.13	ENSG00000170248	PDCD6IP	0.0052089193926104	0.290959095343789	0.186382568960838	0.85225166474679	0.941360302536443	Exon	DLPFC
e228878	ENSG00000163932.13	ENSG00000163932	PRKCD	0.0093102070178419	-0.685838816752182	0.186377115057453	0.852255938173694	0.941361969303667	Exon	DLPFC
e118835	ENSG00000189350.12	ENSG00000189350	FAM179A	0.0225206101136479	-3.36320380926036	0.186361827121285	0.852267917117901	0.941372147185772	Exon	DLPFC
e873704	ENSG00000180747.15	ENSG00000180747	SMG1P3	-0.011216758343761	1.00144570734244	-0.186352642727893	0.852275113614956	0.941377042569118	Exon	DLPFC
e207658	ENSG00000228956.8	ENSG00000228956	SATB1-AS1	0.0079900292447067	-0.670511320949153	0.186346806887213	0.852279686336027	0.94137892491925	Exon	DLPFC
e825700	ENSG00000092439.13	ENSG00000092439	TRPM7	-0.0094416510520854	-0.834651329629879	-0.186339313972295	0.85228555747859	0.94137892491925	Exon	DLPFC
e536470	ENSG00000276386.1	ENSG00000276386	CNTNAP3P2	-0.0146506474982912	-2.58093108132148	-0.186337652959025	0.852286858981964	0.94137892491925	Exon	DLPFC
e828939	ENSG00000103569.9	ENSG00000103569	AQP9	0.0149742238472437	-1.96836304372423	0.186336355347794	0.852287875738358	0.94137892491925	Exon	DLPFC
e106664	ENSG00000143702.15	ENSG00000143702	CEP170	-0.0062129436220906	0.943964592720704	-0.186331640902567	0.852291569791633	0.941379951653797	Exon	DLPFC
e145018	ENSG00000204634.12	ENSG00000204634	TBC1D8	0.0067926602975505	0.465127926320692	0.186315353207904	0.852304332211596	0.941383786613816	Exon	DLPFC
e235910	ENSG00000163320.10	ENSG00000163320	CGGBP1	0.004588480223879	1.6702208681489	0.186312321370951	0.852306707848362	0.941383786613816	Exon	DLPFC
e597373	ENSG00000107815.7	ENSG00000107815	C10orf2	0.0121834472438908	-2.56534665560536	0.186309214916981	0.852309141953695	0.941383786613816	Exon	DLPFC
e1031919	ENSG00000188039.13	ENSG00000188039	NWD1	0.0159129483411762	-1.7433871023047	0.186308400654821	0.8523097799804	0.941383786613816	Exon	DLPFC
e922462	ENSG00000179094.14	ENSG00000179094	PER1	0.0130192917374245	-1.24988256355577	0.186297337872638	0.85231844839046	0.941383786613816	Exon	DLPFC
e866842	ENSG00000166669.13	ENSG00000166669	ATF7IP2	0.0100352604824567	-2.11167196330039	0.186292651321594	0.852322120613713	0.941383786613816	Exon	DLPFC
e460707	ENSG00000168255.19	ENSG00000168255	POLR2J3	-0.0148148565804705	-1.00874079226318	-0.186291146616815	0.852323299650285	0.941383786613816	Exon	DLPFC
e718064	ENSG00000184575.11	ENSG00000184575	XPOT	-0.004888111128607	1.92714315901062	-0.186288754185486	0.852325174280509	0.941383786613816	Exon	DLPFC
e830836	ENSG00000171914.15	ENSG00000171914	TLN2	-0.0071399668496903	0.276346818685881	-0.186286149720027	0.852327215054632	0.941383786613816	Exon	DLPFC
e292361	ENSG00000080493.14	ENSG00000080493	SLC4A4	0.0089526303226294	1.74571489409715	0.186284911891792	0.852328184976782	0.941383786613816	Exon	DLPFC
e370510	ENSG00000169045.17	ENSG00000169045	HNRNPH1	-0.0060076356700846	2.42237556001416	-0.186281124798668	0.852331152421799	0.941383786613816	Exon	DLPFC
e774367	ENSG00000100949.14	ENSG00000100949	RABGGTA	-0.0077010217780172	-0.359088305545835	-0.186280475477316	0.852331661209449	0.941383786613816	Exon	DLPFC
e357583	ENSG00000275740.1	ENSG00000275740		-0.005999454788574	-0.14255450950221	-0.18628043885683	0.852331689904104	0.941383786613816	Exon	DLPFC
e879443	ENSG00000260517.2	ENSG00000260517		0.011736278935439	-2.0257103810602	0.18627781635697	0.85233374481259	0.941383786613816	Exon	DLPFC
e1091960	ENSG00000124177.14	ENSG00000124177	CHD6	-0.004858207101192	0.371674232763575	-0.186269930347093	0.852339924048199	0.941385987983488	Exon	DLPFC
e763220	ENSG00000134899.18	ENSG00000134899	ERCC5	-0.0060796296235739	0.259230906078767	-0.186268216515895	0.852341266954996	0.941385987983488	Exon	DLPFC
e685342	ENSG00000139178.10	ENSG00000139178	C1RL	-0.0125648865890232	-1.58948260526829	-0.186264280000657	0.852344351492064	0.941386341447882	Exon	DLPFC
e722980	ENSG00000177425.10	ENSG00000177425	PAWR	0.0074295591269557	2.13124547740527	0.186259711478924	0.852347931253596	0.941387241867364	Exon	DLPFC
e498409	ENSG00000168300.13	ENSG00000168300	PCMTD1	0.0047529396423827	1.62238581416224	0.186243781701287	0.852360413390641	0.941397130796827	Exon	DLPFC
e340487	ENSG00000176018.12	ENSG00000176018	LYSMD3	0.0106607718776487	-2.38541702542555	0.186241228600387	0.852362413933966	0.941397130796827	Exon	DLPFC
e567794	ENSG00000134452.19	ENSG00000134452	FBXO18	-0.0037287876722677	1.49275677642134	-0.186233959798288	0.852368109583072	0.941400368070567	Exon	DLPFC
e985552	ENSG00000263006.6	ENSG00000263006	ROCK1P1	-0.0139492475172538	-0.0646160342786864	-0.186222305119137	0.852377241910417	0.941401473814076	Exon	DLPFC
e1062480	ENSG00000104812.14	ENSG00000104812	GYS1	-0.0076843836155182	-0.634920618485512	-0.186222298725015	0.852377246920703	0.941401473814076	Exon	DLPFC
e993011	ENSG00000154059.9	ENSG00000154059	IMPACT	0.0059265605333798	1.60640396077212	0.186222097744348	0.852377404404513	0.941401473814076	Exon	DLPFC
e416073	ENSG00000009844.15	ENSG00000009844	VTA1	0.005824784085209	1.30041028563122	0.18621842697909	0.852380280732447	0.941401547429394	Exon	DLPFC
e567714	ENSG00000057608.16	ENSG00000057608	GDI2	-0.0038750967273429	4.44285131419707	-0.186208916849438	0.852387732662308	0.941401547429394	Exon	DLPFC
e1090687	ENSG00000166619.12	ENSG00000166619	BLCAP	-0.007418142546455	0.373512087901047	-0.186205298543813	0.852390567891035	0.941401547429394	Exon	DLPFC
e724184	ENSG00000127720.7	ENSG00000127720	METTL25	0.0128055751536834	-2.88577193112316	0.186204444568918	0.852391237048208	0.941401547429394	Exon	DLPFC
e1177425	ENSG00000130826.16	ENSG00000130826	DKC1	-0.0043723203977198	1.34365385191143	-0.186202632670812	0.852392656814672	0.941401547429394	Exon	DLPFC
e990031	ENSG00000128789.20	ENSG00000128789	PSMG2	0.0064207853819093	-0.63902334188168	0.186200844020245	0.852394058365309	0.941401547429394	Exon	DLPFC
e1119749	ENSG00000183597.15	ENSG00000183597	TANGO2	0.0057291219042463	1.13018582834663	0.186168377906178	0.852419498241152	0.941426553279151	Exon	DLPFC
e368381	ENSG00000198055.10	ENSG00000198055	GRK6	-0.007076046177222	-0.836083456345483	-0.186164892676475	0.852422229215	0.941426553279151	Exon	DLPFC
e834585	ENSG00000137764.19	ENSG00000137764	MAP2K5	0.006665712333734	-0.287886188196828	0.186159787704203	0.852426229398097	0.941427917842127	Exon	DLPFC
e594889	ENSG00000187122.16	ENSG00000187122	SLIT1	-0.0105382638745628	0.997734434332875	-0.186153564783109	0.852431105595023	0.941430249871408	Exon	DLPFC
e1144661	ENSG00000005302.17	ENSG00000005302	MSL3	0.0051141009904351	0.0365401102871571	0.186144587016848	0.852438140461395	0.941434965925882	Exon	DLPFC
e351870	ENSG00000113658.16	ENSG00000113658	SMAD5	0.0091169096221601	-0.987609541200705	0.186109630086539	0.85246553239104	0.941459547367373	Exon	DLPFC
e786347	ENSG00000054654.15	ENSG00000054654	SYNE2	0.0115524051846371	-2.2686506688354	0.186109125751793	0.852465927584425	0.941459547367373	Exon	DLPFC
e74097	ENSG00000198952.8	ENSG00000198952	SMG5	-0.0064939519272742	0.152156633766236	-0.186093060778527	0.852478516011099	0.94146759511016	Exon	DLPFC
e1087567	ENSG00000131067.16	ENSG00000131067	GGT7	0.0064257654844784	0.269638297261231	0.186092769716451	0.852478744086124	0.94146759511016	Exon	DLPFC
e1011644	ENSG00000064961.18	ENSG00000064961	HMG20B	-0.0177192251711766	-3.14263156879445	-0.186051994073802	0.85251069583164	0.941495507400163	Exon	DLPFC
e933707	ENSG00000076382.16	ENSG00000076382	SPAG5	0.0133536324687151	-2.01589184626338	0.186051455548129	0.852511117821348	0.941495507400163	Exon	DLPFC
e116776	ENSG00000084774.13	ENSG00000084774	CAD	-0.0132766151542161	-2.80556942489249	-0.186049216794308	0.852512872113419	0.941495507400163	Exon	DLPFC
e965938	ENSG00000266173.5	ENSG00000266173	STRADA	0.0085337398351945	-1.65947227514031	0.186046402533141	0.852515077375262	0.941495507400163	Exon	DLPFC
e342657	ENSG00000058729.10	ENSG00000058729	RIOK2	0.0062545778170088	-0.0245675695605043	0.18603108280057	0.852527081974986	0.941505711531972	Exon	DLPFC
e152842	ENSG00000136731.12	ENSG00000136731	UGGT1	-0.0057229236127126	-0.0367673715450418	-0.185999287268452	0.852551997182324	0.941527893187904	Exon	DLPFC
e241938	ENSG00000121578.12	ENSG00000121578	B4GALT4	-0.0059505897426287	-0.229115755290111	-0.185998393995644	0.852552697159446	0.941527893187904	Exon	DLPFC
e304088	ENSG00000138798.11	ENSG00000138798	EGF	-0.0133936692153911	-2.879112163605	-0.185964194205264	0.85257949653022	0.941554435864301	Exon	DLPFC
e615690	ENSG00000110171.18	ENSG00000110171	TRIM3	0.0073925777331355	-0.531011130623869	0.185949527001073	0.852590989981786	0.941564075183033	Exon	DLPFC
e627090	ENSG00000110442.11	ENSG00000110442	COMMD9	-0.0094334288620178	-1.33442044350368	-0.185944332811058	0.852595060238198	0.941565516614851	Exon	DLPFC
e630274	ENSG00000149179.13	ENSG00000149179	C11orf49	0.0148913024591651	-2.96873566765411	0.185912606860728	0.852619921322762	0.941584896548341	Exon	DLPFC
e70208	ENSG00000160691.18	ENSG00000160691	SHC1	0.0097382751444189	-0.568420586450512	0.185909664720239	0.852622226849913	0.941584896548341	Exon	DLPFC
e70288	ENSG00000160691.18	ENSG00000160691	SHC1	0.0097382751444189	-0.568420586450512	0.185909664720239	0.852622226849913	0.941584896548341	Exon	DLPFC
e457785	ENSG00000121716.19	ENSG00000121716	PILRB	-0.0100376403554124	-0.776430353629185	-0.185907823999697	0.85262366928038	0.941584896548341	Exon	DLPFC
e667806	ENSG00000076043.9	ENSG00000076043	REXO2	-0.0131269461333881	-2.23415660861236	-0.185900815041581	0.852629161663843	0.941587908393411	Exon	DLPFC
e651292	ENSG00000085733.15	ENSG00000085733	CTTN	-0.0055346778731416	1.03130034881139	-0.185895219471597	0.85263354648847	0.941589697107336	Exon	DLPFC
e1025468	ENSG00000095059.15	ENSG00000095059	DHPS	-0.0049405805906921	1.51095496486791	-0.185888701570713	0.852638654079771	0.94159228398075	Exon	DLPFC
e1077792	ENSG00000234684.6	ENSG00000234684	SDCBP2-AS1	-0.0113661368048013	-1.82507858469149	-0.185879138717042	0.852646147784001	0.941597505878883	Exon	DLPFC
e991471	ENSG00000158201.9	ENSG00000158201	ABHD3	-0.0108636632656854	0.170451307817172	-0.185865444771735	0.852656878743797	0.941600587680277	Exon	DLPFC
e471870	ENSG00000080802.18	ENSG00000080802	CNOT4	0.0089092426539624	-0.760512159958482	0.185862823286393	0.852658933016393	0.941600587680277	Exon	DLPFC
e368390	ENSG00000198055.10	ENSG00000198055	GRK6	-0.0080112652347077	-0.878210218192311	-0.185861836474195	0.852659706311558	0.941600587680277	Exon	DLPFC
e784931	ENSG00000050130.17	ENSG00000050130	JKAMP	0.009758232494584	-1.04446763863192	0.18585987160993	0.852661246037613	0.941600587680277	Exon	DLPFC
e661183	ENSG00000166012.15	ENSG00000166012	TAF1D	0.0056498815827914	2.02694548988743	0.185857689445883	0.852662956046898	0.941600587680277	Exon	DLPFC
e527811	ENSG00000273399.2	ENSG00000273399		0.0093030006263815	-1.23096419918152	0.185854405730688	0.852665529266056	0.941600587680277	Exon	DLPFC
e988038	ENSG00000173482.16	ENSG00000173482	PTPRM	0.0071985160785303	0.125956130385298	0.185847602952541	0.852670860135048	0.941600926483392	Exon	DLPFC
e514083	ENSG00000156787.16	ENSG00000156787	TBC1D31	-0.0076525125502036	-0.747960039662303	-0.18583356695935	0.852681859198158	0.941600926483392	Exon	DLPFC
e883618	ENSG00000140691.16	ENSG00000140691	ARMC5	0.0129623620771091	-2.76900446663083	0.185831768095649	0.852683268848639	0.941600926483392	Exon	DLPFC
e990060	ENSG00000101624.10	ENSG00000101624	CEP76	-0.0089338425531588	-2.07174195861078	-0.185828927328743	0.8526854949707	0.941600926483392	Exon	DLPFC
e640334	ENSG00000110583.12	ENSG00000110583	NAA40	0.0055452599067389	-0.234489312786678	0.185828888052142	0.852685525749196	0.941600926483392	Exon	DLPFC
e790399	ENSG00000100731.15	ENSG00000100731	PCNX1	0.0053076882270999	0.748172145841615	0.185823683791857	0.852689603988552	0.941600926483392	Exon	DLPFC
e502615	ENSG00000140396.12	ENSG00000140396	NCOA2	0.0041451206769802	0.949358670554722	0.185823079323487	0.852690077671245	0.941600926483392	Exon	DLPFC
e1036909	ENSG00000105705.15	ENSG00000105705	SUGP1	0.0056543603785918	-0.134908457339438	0.185822864490573	0.852690246021893	0.941600926483392	Exon	DLPFC
e694747	ENSG00000133704.9	ENSG00000133704	IPO8	0.0055255395932286	-0.0959832670367037	0.185822256711752	0.852690722298845	0.941600926483392	Exon	DLPFC
e211524	ENSG00000076242.14	ENSG00000076242	MLH1	0.0063158947473298	0.0147709034345689	0.18580691198818	0.852702746984122	0.94160815577042	Exon	DLPFC
e1106687	ENSG00000186842.4	ENSG00000186842	LINC00846	-0.0085869504257901	0.188402132493839	-0.185799099366126	0.852708869253031	0.94160815577042	Exon	DLPFC
e92597	ENSG00000143850.13	ENSG00000143850	PLEKHA6	0.0081507444858665	0.012805988211927	0.185797047114548	0.852710477477196	0.94160815577042	Exon	DLPFC
e182835	ENSG00000021826.14	ENSG00000021826	CPS1	0.016793353865522	-2.52518166245859	0.185794750244573	0.85271227739458	0.94160815577042	Exon	DLPFC
e771032	ENSG00000092068.19	ENSG00000092068	SLC7A8	-0.0129093840411804	-2.37637887870014	-0.185793787068753	0.852713032177153	0.94160815577042	Exon	DLPFC
e217895	ENSG00000114648.11	ENSG00000114648	KLHL18	0.0055139405470323	1.31127437056891	0.185792730799787	0.852713859911344	0.94160815577042	Exon	DLPFC
e313492	ENSG00000164125.15	ENSG00000164125	FAM198B	-0.0084720645931524	0.304034421513236	-0.185786452825942	0.852718779583623	0.941608615986896	Exon	DLPFC
e208246	ENSG00000174748.18	ENSG00000174748	RPL15	-0.0033000693997599	4.74320885171946	-0.185785141746655	0.852719806998699	0.941608615986896	Exon	DLPFC
e857762	ENSG00000187535.13	ENSG00000187535	IFT140	0.0076080400794048	-0.391753358734675	0.185773842714802	0.852728661390218	0.941610684395494	Exon	DLPFC
e857812	ENSG00000187535.13	ENSG00000187535	IFT140	0.0076080400794048	-0.391753358734675	0.185773842714802	0.852728661390218	0.941610684395494	Exon	DLPFC
e133173	ENSG00000124383.8	ENSG00000124383	MPHOSPH10	-0.0060738798304701	-0.143799209406303	-0.185771856734752	0.852730217688748	0.941610684395494	Exon	DLPFC
e105436	ENSG00000077522.12	ENSG00000077522	ACTN2	0.0085026043657747	-0.143718920217318	0.185762628466986	0.852737449359864	0.941610684395494	Exon	DLPFC
e734897	ENSG00000204852.15	ENSG00000204852	TCTN1	0.0119843490768084	-2.42680980489913	0.185761816041712	0.852738086012162	0.941610684395494	Exon	DLPFC
e979559	ENSG00000167291.15	ENSG00000167291	TBC1D16	-0.0073737511566315	-1.15053164771276	-0.185761579802921	0.852738271139322	0.941610684395494	Exon	DLPFC
e931204	ENSG00000072210.18	ENSG00000072210	ALDH3A2	-0.0074585423039897	0.104572393239317	-0.185757410112783	0.852741538694189	0.941611239142303	Exon	DLPFC
e660345	ENSG00000134612.11	ENSG00000134612	FOLH1B	0.0539333486555474	-3.25280836591167	0.185740327987379	0.85275492503481	0.94162296717902	Exon	DLPFC
e803841	ENSG00000080824.18	ENSG00000080824	HSP90AA1	0.0103607546908544	6.12229213043317	0.185729847856756	0.852763137769176	0.941628982395566	Exon	DLPFC
e976632	ENSG00000163597.14	ENSG00000163597	SNHG16	-0.008415054293139	-1.3269553253353	-0.18572428881152	0.852767494110874	0.941630739322285	Exon	DLPFC
e842913	ENSG00000166411.13	ENSG00000166411	IDH3A	0.0074449637350439	-0.827197352742584	0.185716058200925	0.852773944031078	0.94163313431541	Exon	DLPFC
e336007	ENSG00000049860.13	ENSG00000049860	HEXB	0.009226858005169	-0.175631390903499	0.185707250135191	0.852780846485107	0.94163313431541	Exon	DLPFC
e1015717	ENSG00000125648.14	ENSG00000125648	SLC25A23	-0.0075281704981328	1.69229877608733	-0.185706327033109	0.852781569876104	0.94163313431541	Exon	DLPFC
e734459	ENSG00000111229.15	ENSG00000111229	ARPC3	-0.0092655559316674	-1.73788963445738	-0.185704843987582	0.852782732068287	0.94163313431541	Exon	DLPFC
e574684	ENSG00000197321.14	ENSG00000197321	SVIL	-0.0179481579818061	-3.11528398532272	-0.185701280720436	0.852785524432441	0.94163313431541	Exon	DLPFC
e396894	ENSG00000146147.14	ENSG00000146147	MLIP	-0.0072369013309331	1.09084420976669	-0.185700349135308	0.852786254472009	0.94163313431541	Exon	DLPFC
e1112967	ENSG00000160193.11	ENSG00000160193	WDR4	0.0121624950468644	-2.68996271496309	0.1856907734199	0.852793758518352	0.941638366823349	Exon	DLPFC
e273781	ENSG00000186001.12	ENSG00000186001	LRCH3	-0.0081095217714478	-1.10873253313286	-0.18568253449546	0.852800214994002	0.941642442593816	Exon	DLPFC
e1022161	ENSG00000129351.17	ENSG00000129351	ILF3	0.0050285973843012	0.50435088731041	0.185675244269638	0.852805928025343	0.941645697446354	Exon	DLPFC
e340519	ENSG00000164199.15	ENSG00000164199	ADGRV1	-0.0120232089217421	0.41864967433609	-0.185666241345422	0.85281298323426	0.941650268397757	Exon	DLPFC
e742546	ENSG00000130783.13	ENSG00000130783	CCDC62	-0.0125122797930485	-2.42994109780419	-0.185658781390173	0.852818829292961	0.941650268397757	Exon	DLPFC
e422474	ENSG00000112541.13	ENSG00000112541	PDE10A	0.0102593397358296	-1.63753965458907	0.185656586014574	0.852820549719657	0.941650268397757	Exon	DLPFC
e825588	ENSG00000092439.13	ENSG00000092439	TRPM7	0.0053376006284896	0.485682315258695	0.185648449424091	0.852826926041297	0.941650268397757	Exon	DLPFC
e136405	ENSG00000115307.16	ENSG00000115307	AUP1	-0.0061707965991241	0.448089820406341	-0.185645357453314	0.852829349098082	0.941650268397757	Exon	DLPFC
e315397	ENSG00000137601.15	ENSG00000137601	NEK1	0.0062877606088194	-0.0400543186758113	0.185640802883174	0.852832918339428	0.941650268397757	Exon	DLPFC
e469614	ENSG00000158467.16	ENSG00000158467	AHCYL2	-0.0057894160520099	0.754630868587154	-0.185637536809633	0.852835477837437	0.941650268397757	Exon	DLPFC
e859260	ENSG00000103197.16	ENSG00000103197	TSC2	0.005491981422519	0.580842395595778	0.185634118571348	0.852838156582854	0.941650268397757	Exon	DLPFC
e552114	ENSG00000136942.14	ENSG00000136942	RPL35	0.005155255271249	3.61012366925431	0.185631308060186	0.852840359076545	0.941650268397757	Exon	DLPFC
e376509	ENSG00000145996.11	ENSG00000145996	CDKAL1	-0.0100438004488755	-1.57037824015617	-0.185629126203437	0.852842068917809	0.941650268397757	Exon	DLPFC
e15140	ENSG00000162551.13	ENSG00000162551	ALPL	0.0124777493572169	-0.575271944397421	0.185629104390529	0.85284208601179	0.941650268397757	Exon	DLPFC
e891076	ENSG00000140859.15	ENSG00000140859	KIFC3	-0.0107221382925001	-2.25450352172456	-0.185627617660551	0.852843251108052	0.941650268397757	Exon	DLPFC
e425354	ENSG00000164880.15	ENSG00000164880	INTS1	-0.0072179491685644	-0.0714536934225091	-0.185620616263266	0.852848737853038	0.941653273238861	Exon	DLPFC
e1110354	ENSG00000185658.13	ENSG00000185658	BRWD1	0.0049954044010199	0.98972895071406	0.185608320706414	0.852858373459091	0.94166085891493	Exon	DLPFC
e1029087	ENSG00000132002.7	ENSG00000132002	DNAJB1	-0.0189930791544843	1.84889108588318	-0.185604366392453	0.852861472323958	0.941661227196522	Exon	DLPFC
e73368	ENSG00000116584.17	ENSG00000116584	ARHGEF2	-0.0066143706511765	0.18017835110512	-0.185592578931942	0.852870709779841	0.941668373193554	Exon	DLPFC
e1061734	ENSG00000063177.12	ENSG00000063177	RPL18	-0.0108214808215128	-1.1587846837543	-0.1855730309263	0.852886028971454	0.941678264591817	Exon	DLPFC
e1061806	ENSG00000063177.12	ENSG00000063177	RPL18	-0.0108214808215128	-1.1587846837543	-0.1855730309263	0.852886028971454	0.941678264591817	Exon	DLPFC
e186628	ENSG00000135912.10	ENSG00000135912	TTLL4	-0.0146004470514348	-2.98971071295958	-0.185570189813989	0.852888255471455	0.941678264591817	Exon	DLPFC
e1013897	ENSG00000105426.15	ENSG00000105426	PTPRS	-0.0055949178498801	1.85416483610643	-0.1855670323461	0.852890729891825	0.941678264591817	Exon	DLPFC
e704121	ENSG00000161813.21	ENSG00000161813	LARP4	-0.0052158892503182	3.10828074065359	-0.185561591519576	0.852894993720699	0.941679761641122	Exon	DLPFC
e797949	ENSG00000165914.14	ENSG00000165914	TTC7B	0.0138636712119345	-2.81322430035369	0.185558244711543	0.852897616525953	0.941679761641122	Exon	DLPFC
e937656	ENSG00000185158.12	ENSG00000185158	LRRC37B	-0.0100800451332173	-1.54891722573152	-0.185549022550033	0.852904843699339	0.941684687880764	Exon	DLPFC
e218306	ENSG00000132153.14	ENSG00000132153	DHX30	0.007960186376908	-0.983705871567593	0.185544654594086	0.852908266759632	0.941685414014488	Exon	DLPFC
e667606	ENSG00000109906.13	ENSG00000109906	ZBTB16	-0.0090683332495381	0.474686388623669	-0.185535339856675	0.852915566500917	0.941690420324914	Exon	DLPFC
e519502	ENSG00000130193.7	ENSG00000130193	THEM6	-0.0076270322348141	0.102915121912848	-0.185530301593294	0.852919514875057	0.941691726424069	Exon	DLPFC
e129992	ENSG00000260101.1	ENSG00000260101		0.0093500134276724	-1.45240789587626	0.18552396665139	0.852924479432357	0.941694154459036	Exon	DLPFC
e157330	ENSG00000135999.11	ENSG00000135999	EPC2	-0.0044405531921702	1.61985101531688	-0.185512052598153	0.852933816234694	0.941699662000223	Exon	DLPFC
e348131	ENSG00000245937.7	ENSG00000245937	LINC01184	-0.0054766408651935	1.230056429646	-0.185510543796766	0.852934998653274	0.941699662000223	Exon	DLPFC
e1062751	ENSG00000104852.14	ENSG00000104852	SNRNP70	0.0068158384974546	1.42496723357993	0.185503166332813	0.852940780234423	0.941701311638884	Exon	DLPFC
e430607	ENSG00000048052.21	ENSG00000048052	HDAC9	-0.0124176352218698	-2.20313059677531	-0.185496574270679	0.852945946317502	0.941701311638884	Exon	DLPFC
e68923	ENSG00000160741.16	ENSG00000160741	CRTC2	-0.0068477211726875	0.157995411156544	-0.185495425227161	0.852946846803333	0.941701311638884	Exon	DLPFC
e180162	ENSG00000144426.18	ENSG00000144426	NBEAL1	-0.0074626299144884	-0.443850193778513	-0.185494522158846	0.852947554522722	0.941701311638884	Exon	DLPFC
e255815	ENSG00000196428.12	ENSG00000196428	TSC22D2	-0.0091301922603943	-1.14856680098622	-0.185475705795879	0.852962300615696	0.941714538909456	Exon	DLPFC
e273607	ENSG00000122068.12	ENSG00000122068	FYTTD1	0.0056148234114394	-0.0521231316728065	0.185471695523772	0.852965443410665	0.941714955494077	Exon	DLPFC
e913399	ENSG00000132361.16	ENSG00000132361	CLUH	-0.0080997951032744	-1.05598921206845	-0.185467946464395	0.852968381498938	0.941715146070671	Exon	DLPFC
e60034	ENSG00000275131.2	ENSG00000275131		-0.0085716500099872	-0.427150504361215	-0.185457558378247	0.852976522515429	0.941718059458144	Exon	DLPFC
e445167	ENSG00000071462.11	ENSG00000071462	WBSCR22	0.0061831090095119	0.324863091383874	0.185455959473233	0.852977775559196	0.941718059458144	Exon	DLPFC
e643134	ENSG00000149809.14	ENSG00000149809	TM7SF2	-0.0086680480098506	-1.05826707884207	-0.185453992860128	0.852979316772144	0.941718059458144	Exon	DLPFC
e587360	ENSG00000214655.10	ENSG00000214655	ZSWIM8	-0.0061743344022826	-0.130414681728866	-0.185430049424233	0.852998081023342	0.941733802436537	Exon	DLPFC
e1125816	ENSG00000180957.17	ENSG00000180957	PITPNB	-0.0064626965670839	0.841783025914492	-0.185428739843002	0.852999107332555	0.941733802436537	Exon	DLPFC
e250603	ENSG00000163785.12	ENSG00000163785	RYK	0.0062163859956088	0.241860678773863	0.185421347486298	0.853004900673019	0.941737145212798	Exon	DLPFC
e69851	ENSG00000143515.16	ENSG00000143515	ATP8B2	0.0063528627286788	-0.284125367037341	0.185411059076946	0.853012963643811	0.941742993683649	Exon	DLPFC
e476568	ENSG00000201098.1	ENSG00000201098	RNY1	-0.0300743990081796	4.28270172004172	-0.185391629942403	0.853028190193583	0.941756750822226	Exon	DLPFC
e462874	ENSG00000128536.15	ENSG00000128536	CDHR3	-0.0111610598387135	-2.21656287334767	-0.185382338278568	0.853035472059856	0.941761736842521	Exon	DLPFC
e698571	ENSG00000177119.15	ENSG00000177119	ANO6	-0.0102745678442422	-1.54971547896119	-0.185372628956324	0.853043081257983	0.94176363100572	Exon	DLPFC
e545865	ENSG00000136881.11	ENSG00000136881	BAAT	-0.0125516230138627	-0.757509470616882	-0.185370441503507	0.853044795567165	0.94176363100572	Exon	DLPFC
e77115	ENSG00000132716.18	ENSG00000132716	DCAF8	-0.0056031921466336	-0.0122867488565802	-0.185369562285456	0.853045484611517	0.94176363100572	Exon	DLPFC
e963009	ENSG00000108406.9	ENSG00000108406	DHX40	-0.0054473397076482	-0.274570971109182	-0.185365500589014	0.853048667769863	0.941763986763491	Exon	DLPFC
e271600	ENSG00000207650.1	ENSG00000207650	MIR570	-0.012561058462644	-0.840586153131776	-0.185362093278882	0.853051338086408	0.941763986763491	Exon	DLPFC
e1048584	ENSG00000161243.8	ENSG00000161243	FBXO27	0.0073423126411345	-0.395927679032858	0.185350380967898	0.85306051706353	0.941770640542272	Exon	DLPFC
e376307	ENSG00000165097.13	ENSG00000165097	KDM1B	0.0071287250841627	-0.834394160663883	0.185347345006236	0.853062896360056	0.941770640542272	Exon	DLPFC
e1028125	ENSG00000132024.17	ENSG00000132024	CC2D1A	0.0069982326362114	-0.476436319258345	0.1853389915068	0.853069443041284	0.941774814755865	Exon	DLPFC
e98370	ENSG00000136628.17	ENSG00000136628	EPRS	0.0043481849956131	1.54139207423735	0.185335346535388	0.853072299627642	0.941774915150776	Exon	DLPFC
e92213	ENSG00000058668.14	ENSG00000058668	ATP2B4	-0.0058240322426713	3.34140301244117	-0.185323112879469	0.853081887232649	0.941780622021628	Exon	DLPFC
e1085261	ENSG00000101294.16	ENSG00000101294	HM13	0.0055390024211339	0.40555903089785	0.185321332890232	0.85308328222496	0.941780622021628	Exon	DLPFC
e45182	ENSG00000137968.16	ENSG00000137968	SLC44A5	0.0098052370090649	-0.991268471950559	0.18531816365682	0.853085765980582	0.941780622021628	Exon	DLPFC
e704104	ENSG00000161813.21	ENSG00000161813	LARP4	0.0065361307237412	0.133098134137811	0.185312718293529	0.853090033562282	0.941781364160849	Exon	DLPFC
e95651	ENSG00000076356.6	ENSG00000076356	PLXNA2	0.0092537644942599	0.217993869720238	0.185308853632362	0.853093062335691	0.941781364160849	Exon	DLPFC
e372272	ENSG00000233937.6	ENSG00000233937		0.0085962913639483	-0.426294872263559	0.185306719054721	0.85309473522636	0.941781364160849	Exon	DLPFC
e267609	ENSG00000163904.12	ENSG00000163904	SENP2	0.0044105467476182	0.813529861830431	0.185293401801172	0.853105172111271	0.941789832841739	Exon	DLPFC
e981453	ENSG00000157637.12	ENSG00000157637	SLC38A10	0.0159990017145911	-3.09143390895484	0.185265635845277	0.853126932693591	0.941799374775326	Exon	DLPFC
e860786	ENSG00000162062.14	ENSG00000162062	C16orf59	0.0174066713666018	-3.09495137603485	0.185262063202442	0.853129732633745	0.941799374775326	Exon	DLPFC
e342416	ENSG00000164307.12	ENSG00000164307	ERAP1	-0.0069689026582214	-0.559607781191807	-0.185260155434984	0.853131227783882	0.941799374775326	Exon	DLPFC
e262385	ENSG00000121879.3	ENSG00000121879	PIK3CA	0.0048326787172433	0.953701859364998	0.185259889450301	0.853131436240692	0.941799374775326	Exon	DLPFC
e20701	ENSG00000180198.15	ENSG00000180198	RCC1	0.0145331737110561	-2.4578590367151	0.185257728463555	0.853133129843861	0.941799374775326	Exon	DLPFC
e949837	ENSG00000108861.8	ENSG00000108861	DUSP3	-0.014217233651882	-2.4571335522584	-0.185245451198169	0.853142751764721	0.941799374775326	Exon	DLPFC
e844229	ENSG00000086666.18	ENSG00000086666	ZFAND6	0.0052331747867122	2.52120125736814	0.185237973315753	0.85314861233078	0.941799374775326	Exon	DLPFC
e712139	ENSG00000139613.11	ENSG00000139613	SMARCC2	0.0062986169919667	0.690953161242221	0.185233129555644	0.853152408486832	0.941799374775326	Exon	DLPFC
e712261	ENSG00000139613.11	ENSG00000139613	SMARCC2	0.0062986169919667	0.690953161242221	0.185233129555644	0.853152408486832	0.941799374775326	Exon	DLPFC
e712269	ENSG00000139613.11	ENSG00000139613	SMARCC2	0.0062986169919667	0.690953161242221	0.185233129555644	0.853152408486832	0.941799374775326	Exon	DLPFC
e712276	ENSG00000139613.11	ENSG00000139613	SMARCC2	0.0062986169919667	0.690953161242221	0.185233129555644	0.853152408486832	0.941799374775326	Exon	DLPFC
e211136	ENSG00000170248.13	ENSG00000170248	PDCD6IP	-0.0067547420974058	0.340363174544244	-0.185232425026322	0.853152960641473	0.941799374775326	Exon	DLPFC
e596858	ENSG00000075826.16	ENSG00000075826	SEC31B	0.0090383178781526	-0.737534902603192	0.185230822478326	0.853154216592753	0.941799374775326	Exon	DLPFC
e1026206	ENSG00000105612.8	ENSG00000105612	DNASE2	-0.0068846304771393	-0.406700550919031	-0.185228937675321	0.853155693753824	0.941799374775326	Exon	DLPFC
e42610	ENSG00000162437.14	ENSG00000162437	RAVER2	-0.0097510383335155	-0.259159722560189	-0.185225743850689	0.853158196824769	0.941799374775326	Exon	DLPFC
e5509	ENSG00000169598.15	ENSG00000169598	DFFB	-0.0133441642488807	-2.78133314464184	-0.185220617509115	0.853162214455052	0.941799374775326	Exon	DLPFC
e968590	ENSG00000130935.9	ENSG00000130935	NOL11	-0.0064864227082789	-0.497213780491366	-0.185215099101477	0.853166539360687	0.941799374775326	Exon	DLPFC
e557033	ENSG00000175287.18	ENSG00000175287	PHYHD1	-0.0163495850316295	-2.88466646380364	-0.185214592581329	0.853166936332641	0.941799374775326	Exon	DLPFC
e892249	ENSG00000125107.17	ENSG00000125107	CNOT1	0.0041871840827988	0.925653201931365	0.185203750200011	0.853175433775161	0.941799374775326	Exon	DLPFC
e1104236	ENSG00000180530.10	ENSG00000180530	NRIP1	0.009873685886701	-1.95530331084981	0.185203482584126	0.853175643512568	0.941799374775326	Exon	DLPFC
e1172741	ENSG00000197021.8	ENSG00000197021	CXorf40B	-0.0074573465339495	-0.630283856891338	-0.185198392767813	0.853179632533653	0.941799374775326	Exon	DLPFC
e791168	ENSG00000165861.13	ENSG00000165861	ZFYVE1	-0.0096431799657857	-1.31492556120897	-0.185197732485406	0.853180150014381	0.941799374775326	Exon	DLPFC
e505928	ENSG00000251136.8	ENSG00000251136		-0.0111502304852286	-2.18868452128078	-0.185196884127134	0.853180814895215	0.941799374775326	Exon	DLPFC
e721236	ENSG00000133858.15	ENSG00000133858	ZFC3H1	0.0062677452214164	-0.638832694716434	0.185193871015646	0.853183176351293	0.941799374775326	Exon	DLPFC
e894053	ENSG00000172831.11	ENSG00000172831	CES2	0.0072930867996548	-0.111607719193657	0.185193663173224	0.853183339243008	0.941799374775326	Exon	DLPFC
e62833	ENSG00000188092.14	ENSG00000188092	GPR89B	-0.0125303606133464	-2.03357943672439	-0.185186055408828	0.853189301657593	0.941799374775326	Exon	DLPFC
e787017	ENSG00000054654.15	ENSG00000054654	SYNE2	0.0074112530048506	-1.02506376014083	0.185184291529643	0.853190684059516	0.941799374775326	Exon	DLPFC
e858178	ENSG00000138834.12	ENSG00000138834	MAPK8IP3	0.0069208482140882	1.69778774608989	0.18518214676177	0.853192364975269	0.941799374775326	Exon	DLPFC
e896179	ENSG00000102977.13	ENSG00000102977	ACD	0.0080707058635455	-1.14661251423375	0.185180033267298	0.85319402138182	0.941799374775326	Exon	DLPFC
e204841	ENSG00000144712.11	ENSG00000144712	CAND2	0.007404157910789	-0.79798826509224	0.185162267336586	0.85320794507962	0.941810316308848	Exon	DLPFC
e62236	ENSG00000276975.2	ENSG00000276975	HYDIN2	-0.0146138141754068	-2.95035873557285	-0.185160327962099	0.853209465028905	0.941810316308848	Exon	DLPFC
e602099	ENSG00000099204.18	ENSG00000099204	ABLIM1	0.008556938294829	-0.416300490120028	0.185151632488185	0.853216279954281	0.941811724335349	Exon	DLPFC
e359796	ENSG00000070814.17	ENSG00000070814	TCOF1	0.0074695242071043	-0.778020458547951	0.185151244723781	0.853216583858097	0.941811724335349	Exon	DLPFC
e769143	ENSG00000165819.11	ENSG00000165819	METTL3	-0.0062140611808721	0.169592357016567	-0.185148113551583	0.853219037862334	0.941811724335349	Exon	DLPFC
e721577	ENSG00000072657.8	ENSG00000072657	TRHDE	0.0102776035685433	-0.490971438369244	0.185141155410653	0.8532244911949	0.941813371793781	Exon	DLPFC
e643150	ENSG00000149809.14	ENSG00000149809	TM7SF2	-0.0086817350074707	-1.0595550728879	-0.185139151318526	0.853226061871617	0.941813371793781	Exon	DLPFC
e129743	ENSG00000169764.14	ENSG00000169764	UGP2	-0.0103733214271964	-1.56476906103042	-0.185126800710774	0.853235741485456	0.941821003462194	Exon	DLPFC
e306585	ENSG00000123737.12	ENSG00000123737	EXOSC9	0.006651044157337	-0.392646496434721	0.185114836592817	0.853245118214556	0.941828300751155	Exon	DLPFC
e748881	ENSG00000180776.15	ENSG00000180776	ZDHHC20	-0.0131968186543708	-2.49227140037857	-0.185081882877013	0.853270945388372	0.941851503672293	Exon	DLPFC
e1174180	ENSG00000262919.7	ENSG00000262919	FAM58A	0.0131400265951652	-2.56996228659236	0.185073267514607	0.853277697626026	0.941851503672293	Exon	DLPFC
e1174194	ENSG00000262919.7	ENSG00000262919	FAM58A	0.0131400265951652	-2.56996228659236	0.185073267514607	0.853277697626026	0.941851503672293	Exon	DLPFC
e1174210	ENSG00000262919.7	ENSG00000262919	FAM58A	0.0131400265951652	-2.56996228659236	0.185073267514607	0.853277697626026	0.941851503672293	Exon	DLPFC
e895196	ENSG00000135740.16	ENSG00000135740	SLC9A5	-0.0145673273866974	-2.01374981963198	-0.185069998270673	0.853280259878812	0.941851503672293	Exon	DLPFC
e601565	ENSG00000165806.19	ENSG00000165806	CASP7	0.0155602502716287	-2.19024533393333	0.185066841437394	0.853282734031813	0.941851503672293	Exon	DLPFC
e979795	ENSG00000171298.12	ENSG00000171298	GAA	-0.0071633030534952	-0.0684502825642579	-0.185056353063815	0.853290954254905	0.941857524152301	Exon	DLPFC
e383406	ENSG00000204394.12	ENSG00000204394	VARS	-0.0068096347047869	-0.589629363854889	-0.185051324950101	0.853294895025669	0.941858820974344	Exon	DLPFC
e74997	ENSG00000143314.12	ENSG00000143314	MRPL24	-0.0053518221169584	0.0614085632847513	-0.185044593353996	0.853300170901988	0.94185913488804	Exon	DLPFC
e759753	ENSG00000005810.17	ENSG00000005810	MYCBP2	0.0059217962630678	1.20977711973156	0.185041372097476	0.853302695558312	0.94185913488804	Exon	DLPFC
e174574	ENSG00000064933.16	ENSG00000064933	PMS1	-0.0057833619999055	0.319314740218745	-0.18503791575679	0.853305404463277	0.94185913488804	Exon	DLPFC
e386858	ENSG00000112473.17	ENSG00000112473	SLC39A7	0.0053549806392617	0.487498104600508	0.185036845851275	0.853306243001443	0.94185913488804	Exon	DLPFC
e776734	ENSG00000151413.16	ENSG00000151413	NUBPL	0.0056783765297922	0.984605670147095	0.185032507104303	0.853309643494946	0.941859835340587	Exon	DLPFC
e447938	ENSG00000127952.16	ENSG00000127952	STYXL1	-0.008841402546647	-0.483272392209044	-0.185020813858163	0.853318808091755	0.941865482106072	Exon	DLPFC
e811830	ENSG00000198690.9	ENSG00000198690	FAN1	-0.00671861237916	-0.126550964401242	-0.185018921541233	0.85332029119947	0.941865482106072	Exon	DLPFC
e593055	ENSG00000108231.12	ENSG00000108231	LGI1	-0.0096611095515621	-1.5809705909644	-0.185014733215433	0.85332357381123	0.941866052417858	Exon	DLPFC
e880292	ENSG00000174943.9	ENSG00000174943	KCTD13	0.0076504715539815	-0.438169117182009	0.185007958163207	0.853328883782276	0.941868860440638	Exon	DLPFC
e28439	ENSG00000116985.11	ENSG00000116985	BMP8B	-0.0174912720482807	-2.75613252494087	-0.185004280859938	0.853331765884461	0.94186898867343	Exon	DLPFC
e921058	ENSG00000141504.11	ENSG00000141504	SAT2	-0.0102527805079245	-2.01236080031982	-0.184981897981445	0.85334930860373	0.94187978298341	Exon	DLPFC
e811043	ENSG00000248334.6	ENSG00000248334	WHAMMP2	0.0047318900822177	1.25390988868531	0.184981760920359	0.853349416026427	0.94187978298341	Exon	DLPFC
e1177440	ENSG00000130826.16	ENSG00000130826	DKC1	-0.0043445532365898	1.34367557439209	-0.184976948754119	0.85335318760105	0.94187978298341	Exon	DLPFC
e597690	ENSG00000166169.16	ENSG00000166169	POLL	-0.0063621634780112	-0.633463494421937	-0.184975775698635	0.853354106993383	0.94187978298341	Exon	DLPFC
e217164	ENSG00000178038.16	ENSG00000178038	ALS2CL	0.012138169451962	-0.0175405773106983	0.184970582242644	0.853358177411627	0.94187978298341	Exon	DLPFC
e1132635	ENSG00000133466.13	ENSG00000133466	C1QTNF6	0.0105910667570821	0.494769627659212	0.184968811133951	0.853359565535028	0.94187978298341	Exon	DLPFC
e437884	ENSG00000228434.1	ENSG00000228434		0.0134219781057137	-2.07871425319967	0.184967099301426	0.853360907200597	0.94187978298341	Exon	DLPFC
e991255	ENSG00000141449.14	ENSG00000141449	GREB1L	-0.0191701998645182	-3.09082185269618	-0.184961524479372	0.853365276525139	0.941881509728075	Exon	DLPFC
e1019763	ENSG00000270011.6	ENSG00000270011	ZNF559-ZNF177	0.012321445195262	-2.41746879151001	0.184958045025815	0.853368003585202	0.941881509728075	Exon	DLPFC
e996057	ENSG00000150477.14	ENSG00000150477	KIAA1328	0.0130737978880583	-2.67265532979252	0.184948698396379	0.853375329117718	0.941886542214076	Exon	DLPFC
e521328	ENSG00000185189.16	ENSG00000185189	NRBP2	-0.0093959074513233	-0.583268750208032	-0.184935422194466	0.853385734521451	0.941894973968734	Exon	DLPFC
e441431	ENSG00000106070.17	ENSG00000106070	GRB10	-0.0052182529777722	1.03740818023414	-0.184917987224322	0.853399399455233	0.941907003250573	Exon	DLPFC
e547600	ENSG00000136813.14	ENSG00000136813	KIAA0368	-0.0065494861800753	-0.853542522636099	-0.18491404116718	0.8534024922461	0.941907363893169	Exon	DLPFC
e659929	ENSG00000255471.1	ENSG00000255471		0.0145041912004569	-2.98889113110261	0.184899398861045	0.853413968427795	0.941912415555111	Exon	DLPFC
e336785	ENSG00000152359.14	ENSG00000152359	POC5	0.0090872898713926	-1.43994950016732	0.184894117303316	0.853418107955237	0.941912415555111	Exon	DLPFC
e585851	ENSG00000197746.13	ENSG00000197746	PSAP	-0.003506612496913	6.99507641240646	-0.184889958214909	0.853421367727552	0.941912415555111	Exon	DLPFC
e908932	ENSG00000197912.13	ENSG00000197912	SPG7	0.0059704259711987	0.286892702370027	0.184887811398724	0.853423050340513	0.941912415555111	Exon	DLPFC
e598149	ENSG00000148840.10	ENSG00000148840	PPRC1	0.0117790630488432	-1.49922542230485	0.18488535588956	0.853424974898998	0.941912415555111	Exon	DLPFC
e589739	ENSG00000225484.6	ENSG00000225484	NUTM2B-AS1	-0.0067247654947089	0.81487355092483	-0.184881904994338	0.853427679614344	0.941912415555111	Exon	DLPFC
e187901	ENSG00000115661.13	ENSG00000115661	STK16	0.0089169445687423	-0.173281940185666	0.184880392039508	0.853428865426653	0.941912415555111	Exon	DLPFC
e449227	ENSG00000187391.19	ENSG00000187391	MAGI2	-0.0112179018853288	-1.72459731249418	-0.184879968165421	0.853429197647543	0.941912415555111	Exon	DLPFC
e248666	ENSG00000017260.19	ENSG00000017260	ATP2C1	0.0047620690705619	2.07894013030774	0.184874959740037	0.85343312311604	0.941913695176	Exon	DLPFC
e1064276	ENSG00000126464.13	ENSG00000126464	PRR12	-0.0099829604937763	-1.37156819564498	-0.184870406817975	0.853436691576504	0.941914580768657	Exon	DLPFC
e982861	ENSG00000187531.13	ENSG00000187531	SIRT7	0.0123050448917622	-2.42581220240763	0.184844548432676	0.853456958755343	0.941933896211583	Exon	DLPFC
e1152359	ENSG00000017483.14	ENSG00000017483	SLC38A5	0.0171359733230213	-2.22437387855718	0.184829047816557	0.853469107811036	0.941944251838365	Exon	DLPFC
e61914	ENSG00000271425.6	ENSG00000271425	NBPF10	-0.0120395511661028	-1.31175769241635	-0.184816216599066	0.853479164674841	0.941952298325883	Exon	DLPFC
e363992	ENSG00000170584.10	ENSG00000170584	NUDCD2	-0.0064420803316829	0.267335152216306	-0.184811980978662	0.853482484478665	0.941952892681333	Exon	DLPFC
e115018	ENSG00000119772.16	ENSG00000119772	DNMT3A	0.008366234833214	-1.26221657517911	0.184808470991824	0.8534852355458	0.941952892681333	Exon	DLPFC
e937587	ENSG00000185158.12	ENSG00000185158	LRRC37B	0.0049720938024484	2.01512545302875	0.184790868762685	0.853499031896342	0.941965066150914	Exon	DLPFC
e9135	ENSG00000198793.12	ENSG00000198793	MTOR	-0.0052854742146671	0.621095053178466	-0.184776857948892	0.853510013384147	0.941968143955387	Exon	DLPFC
e1000830	ENSG00000196628.14	ENSG00000196628	TCF4	0.0050860645174043	1.18297761351167	0.184773972292089	0.853512275126759	0.941968143955387	Exon	DLPFC
e879162	ENSG00000169682.17	ENSG00000169682	SPNS1	-0.0099337199650755	-1.92736105071104	-0.184770903500527	0.85351468040949	0.941968143955387	Exon	DLPFC
e1060093	ENSG00000118162.13	ENSG00000118162	KPTN	0.0116392009091927	-2.51230779681379	0.184770298488445	0.853515154611004	0.941968143955387	Exon	DLPFC
e838735	ENSG00000167178.15	ENSG00000167178	ISLR2	-0.0165408404417662	-2.78029049036941	-0.184769664250464	0.8535156517195	0.941968143955387	Exon	DLPFC
e1029081	ENSG00000132002.7	ENSG00000132002	DNAJB1	-0.0188665173752956	2.26280328464641	-0.184750612033647	0.853530584656972	0.941979317307684	Exon	DLPFC
e600740	ENSG00000108061.11	ENSG00000108061	SHOC2	0.0058250919861437	0.165012229627429	0.184747490956358	0.853533030931239	0.941979317307684	Exon	DLPFC
e542473	ENSG00000188312.13	ENSG00000188312	CENPP	0.0125804123166142	-2.02171886813531	0.184744307525675	0.853535526079032	0.941979317307684	Exon	DLPFC
e585860	ENSG00000197746.13	ENSG00000197746	PSAP	-0.0035039031093867	6.99506218197343	-0.184742630058065	0.853536840865471	0.941979317307684	Exon	DLPFC
e1078424	ENSG00000101361.15	ENSG00000101361	NOP56	-0.0068295845299025	1.29007039033714	-0.18473509565392	0.85354274627955	0.94198169973472	Exon	DLPFC
e834794	ENSG00000033800.13	ENSG00000033800	PIAS1	-0.0060114970747366	0.591689813937838	-0.184732817202072	0.85354453211604	0.94198169973472	Exon	DLPFC
e938953	ENSG00000185379.20	ENSG00000185379	RAD51D	0.007275437210171	-1.00587632640273	0.184716217932275	0.853557542543959	0.941984304533532	Exon	DLPFC
e1094372	ENSG00000198026.7	ENSG00000198026	ZNF335	-0.0073275826621997	-0.408861751629965	-0.184709660477782	0.85356268225631	0.941984304533532	Exon	DLPFC
e782831	ENSG00000180008.8	ENSG00000180008	SOCS4	0.0061538315308902	-0.147232974121264	0.184709140121081	0.853563090110533	0.941984304533532	Exon	DLPFC
e148417	ENSG00000153208.16	ENSG00000153208	MERTK	-0.0099689658703345	-0.0974618312015334	-0.184708881281617	0.853563292988245	0.941984304533532	Exon	DLPFC
e805059	ENSG00000166165.12	ENSG00000166165	CKB	0.0133579165358715	-2.46633933480977	0.184708663689433	0.85356346353645	0.941984304533532	Exon	DLPFC
e251688	ENSG00000114098.17	ENSG00000114098	ARMC8	-0.0058373338118669	-0.350585261260396	-0.184708630002109	0.853563489940491	0.941984304533532	Exon	DLPFC
e660073	ENSG00000109861.15	ENSG00000109861	CTSC	0.0143287741398117	-2.21078181647608	0.184697193659304	0.853572453726909	0.941988468825085	Exon	DLPFC
e883350	ENSG00000169896.16	ENSG00000169896	ITGAM	0.0177724110363131	-3.24454123279157	0.184695411674389	0.853573850445423	0.941988468825085	Exon	DLPFC
e999080	ENSG00000141644.17	ENSG00000141644	MBD1	0.0107061035814645	-1.6420717081986	0.184693227795774	0.853575562168564	0.941988468825085	Exon	DLPFC
e361123	ENSG00000271795.1	ENSG00000271795		-0.0082863786868123	0.0013454310038164	-0.184684927996591	0.853582067553989	0.941992595217521	Exon	DLPFC
e504955	ENSG00000133739.15	ENSG00000133739	LRRCC1	0.0127041895044417	-2.59888985563635	0.184679879387742	0.853586024660214	0.941993775934493	Exon	DLPFC
e742566	ENSG00000130787.13	ENSG00000130787	HIP1R	-0.0101967816565054	0.25438195096922	-0.184673953587428	0.853590669314979	0.941993775934493	Exon	DLPFC
e364593	ENSG00000184347.14	ENSG00000184347	SLIT3	-0.0132506674402528	-1.18275068459678	-0.184669029967344	0.853594528462645	0.941993775934493	Exon	DLPFC
e763794	ENSG00000134871.17	ENSG00000134871	COL4A2	-0.0141338766745669	-2.56863664009217	-0.18466730688645	0.853595879019266	0.941993775934493	Exon	DLPFC
e792654	ENSG00000205659.10	ENSG00000205659	LIN52	0.0134609139227926	-2.75661952749414	0.184665594294428	0.8535972213551	0.941993775934493	Exon	DLPFC
e198253	ENSG00000115677.16	ENSG00000115677	HDLBP	0.0043792602899739	0.957264639023792	0.184658700840916	0.853602624473255	0.941993775934493	Exon	DLPFC
e782290	ENSG00000100523.14	ENSG00000100523	DDHD1	0.0066493090708162	-0.501992055098097	0.184657464388968	0.853603593610275	0.941993775934493	Exon	DLPFC
e737439	ENSG00000089060.11	ENSG00000089060	SLC8B1	-0.0127978009121012	-2.64380610770595	-0.184652603835536	0.853607403337727	0.941993775934493	Exon	DLPFC
e92600	ENSG00000143850.13	ENSG00000143850	PLEKHA6	0.0090305025813525	0.40400505755284	0.184651799133399	0.853608034067842	0.941993775934493	Exon	DLPFC
e742163	ENSG00000033030.13	ENSG00000033030	ZCCHC8	0.0076147519555188	-1.16650336439468	0.184639494323372	0.853617678659695	0.941996940688208	Exon	DLPFC
e1025124	ENSG00000188033.9	ENSG00000188033	ZNF490	-0.0057355810737024	-0.295778378472602	-0.184638002241962	0.853618848164511	0.941996940688208	Exon	DLPFC
e72897	ENSG00000132676.15	ENSG00000132676	DAP3	-0.005024263314637	0.327574115179975	-0.184636129077241	0.853620316365797	0.941996940688208	Exon	DLPFC
e537278	ENSG00000188647.12	ENSG00000188647	PTAR1	0.0089625123696078	-1.12365863363063	0.184633914248634	0.85362205236659	0.941996940688208	Exon	DLPFC
e148608	ENSG00000144152.12	ENSG00000144152	FBLN7	0.0165303045694024	-2.40330697586764	0.184628770088746	0.853626084403966	0.941996940688208	Exon	DLPFC
e1159092	ENSG00000184634.15	ENSG00000184634	MED12	-0.0114876321683497	-2.3644923587718	-0.184626964456054	0.853627499675526	0.941996940688208	Exon	DLPFC
e837550	ENSG00000213614.9	ENSG00000213614	HEXA	0.0050317576093686	1.00899007167794	0.184609460561229	0.853641219414268	0.942009028012855	Exon	DLPFC
e360343	ENSG00000132912.12	ENSG00000132912	DCTN4	-0.0139108599258286	-2.97106552631464	-0.184602723170881	0.853646500264256	0.942009884569157	Exon	DLPFC
e310206	ENSG00000164164.15	ENSG00000164164	OTUD4	-0.0059293687908624	0.57256258031784	-0.184601107784133	0.853647766425373	0.942009884569157	Exon	DLPFC
e722699	ENSG00000067798.14	ENSG00000067798	NAV3	-0.011613718278376	-2.29053180744646	-0.184597882263143	0.853650294631756	0.942009884569157	Exon	DLPFC
e280712	ENSG00000038219.12	ENSG00000038219	BOD1L1	0.0064457937928037	0.264039264754353	0.184592884567028	0.853654211895625	0.942011154621303	Exon	DLPFC
e33110	ENSG00000117425.13	ENSG00000117425	PTCH2	0.0107349404616076	-1.20403105689987	0.184575875127071	0.853667544158883	0.942022814124534	Exon	DLPFC
e148886	ENSG00000125630.15	ENSG00000125630	POLR1B	-0.0082961987859846	-1.63656211220225	-0.184560056252253	0.853679943276359	0.942032739075123	Exon	DLPFC
e878778	ENSG00000178188.14	ENSG00000178188	SH2B1	-0.0115971760305589	-1.52692176013698	-0.184555656394287	0.853683391970308	0.942032739075123	Exon	DLPFC
e933769	ENSG00000076382.16	ENSG00000076382	SPAG5	0.0149173769193336	-2.83776309935912	0.184553411704358	0.853685151402861	0.942032739075123	Exon	DLPFC
e562237	ENSG00000238227.7	ENSG00000238227	C9orf69	0.0180775840387585	-3.00992351130166	0.184550282883247	0.853687603836216	0.942032739075123	Exon	DLPFC
e1132098	ENSG00000100350.14	ENSG00000100350	FOXRED2	-0.005788277523391	2.37811343784069	-0.18454111545859	0.853694789457506	0.94203459373048	Exon	DLPFC
e203292	ENSG00000125037.12	ENSG00000125037	EMC3	-0.00459685039485	1.09633683490859	-0.184541079835336	0.853694817379789	0.94203459373048	Exon	DLPFC
e523774	ENSG00000147789.15	ENSG00000147789	ZNF7	0.0068155536261724	-1.0198082263022	0.184525055702223	0.853707377463507	0.942044756511118	Exon	DLPFC
e590658	ENSG00000182771.18	ENSG00000182771	GRID1	-0.0065297807526888	0.0109164441750313	-0.184522271204597	0.853709560020523	0.942044756511118	Exon	DLPFC
e356068	ENSG00000131504.15	ENSG00000131504	DIAPH1	0.0078133535235183	0.003207588150586	0.184512570447948	0.853717163718491	0.942050094273428	Exon	DLPFC
e1033917	ENSG00000130475.14	ENSG00000130475	FCHO1	-0.0094460006881429	-0.991447149221685	-0.184499783498642	0.853727186473028	0.94205810134549	Exon	DLPFC
e1014150	ENSG00000130254.11	ENSG00000130254	SAFB2	0.0091609173917742	0.0695419698521229	0.184492145935874	0.853733173011309	0.942061654556571	Exon	DLPFC
e1141884	ENSG00000100241.20	ENSG00000100241	SBF1	0.0051826946893474	1.90595538955922	0.184483833583588	0.853739688478361	0.942065791395249	Exon	DLPFC
e722501	ENSG00000186908.14	ENSG00000186908	ZDHHC17	-0.0089713152549174	-0.380887032852907	-0.184475666081069	0.85374609041765	0.942069201861942	Exon	DLPFC
e252737	ENSG00000163864.15	ENSG00000163864	NMNAT3	-0.0087213093020804	-1.25084613600312	-0.184472831552417	0.853748312210513	0.942069201861942	Exon	DLPFC
e1029405	ENSG00000160961.11	ENSG00000160961	ZNF333	0.0095304162839596	-1.92388022220317	0.184468740047024	0.853751519263403	0.942069687975741	Exon	DLPFC
e590188	ENSG00000108219.14	ENSG00000108219	TSPAN14	-0.0069711175203472	-0.772854193252328	-0.184462428883013	0.853756466160525	0.942072093906343	Exon	DLPFC
e2854	ENSG00000197530.12	ENSG00000197530	MIB2	-0.0121296968010356	-1.74161200458011	-0.18444568999108	0.853769586680402	0.942083518923703	Exon	DLPFC
e319974	ENSG00000180104.15	ENSG00000180104	EXOC3	0.0049337814536186	1.81062898345916	0.184441586612295	0.853772803056187	0.942084015273606	Exon	DLPFC
e1023928	ENSG00000187266.13	ENSG00000187266	EPOR	0.0091778721696375	-1.31264994292059	0.184436050088841	0.853777142786145	0.942085751166195	Exon	DLPFC
e201904	ENSG00000168137.15	ENSG00000168137	SETD5	-0.0054320119258027	0.662983429680594	-0.184431128082365	0.85378100083891	0.942086955550816	Exon	DLPFC
e249118	ENSG00000034533.11	ENSG00000034533	ASTE1	-0.0107553215598132	-1.59695921096635	-0.184425339580804	0.853785538087423	0.942088909369679	Exon	DLPFC
e480350	ENSG00000105983.19	ENSG00000105983	LMBR1	-0.0049344149884746	0.909210352869282	-0.184409121546138	0.853798250428024	0.94209718568687	Exon	DLPFC
e71094	ENSG00000163462.17	ENSG00000163462	TRIM46	-0.0105862255605338	-1.18937917149483	-0.184404674633228	0.853801736101887	0.94209718568687	Exon	DLPFC
e1012885	ENSG00000178078.11	ENSG00000178078	STAP2	-0.0149594470558166	-2.97128251859365	-0.184401632187341	0.853804120898186	0.94209718568687	Exon	DLPFC
e825617	ENSG00000092439.13	ENSG00000092439	TRPM7	-0.004251041334716	2.22445496776407	-0.184397229481603	0.853807571925409	0.94209718568687	Exon	DLPFC
e319532	ENSG00000109536.11	ENSG00000109536	FRG1	-0.008024614814036	-0.402627487439203	-0.184388091395906	0.853814734752963	0.94209718568687	Exon	DLPFC
e559320	ENSG00000107263.18	ENSG00000107263	RAPGEF1	-0.0054590662069875	0.757989274841069	-0.184385553262849	0.853816724253787	0.94209718568687	Exon	DLPFC
e402348	ENSG00000065833.8	ENSG00000065833	ME1	-0.0065027487480999	0.429432228437492	-0.184381873453879	0.853819608652288	0.94209718568687	Exon	DLPFC
e776254	ENSG00000092148.12	ENSG00000092148	HECTD1	0.003897332994447	2.52495242925176	0.18438124450527	0.853820101650475	0.94209718568687	Exon	DLPFC
e210957	ENSG00000163539.16	ENSG00000163539	CLASP2	0.0064360406191326	2.79562792873854	0.18438037216537	0.853820785429789	0.94209718568687	Exon	DLPFC
e17968	ENSG00000117640.17	ENSG00000117640	MTFR1L	0.012067058345029	-1.99333577023864	0.184378266601811	0.853822435865818	0.94209718568687	Exon	DLPFC
e747628	ENSG00000256223.5	ENSG00000256223	ZNF10	0.0076365351596808	-1.24288931029254	0.184376945778546	0.853823471187211	0.94209718568687	Exon	DLPFC
e530537	ENSG00000107262.17	ENSG00000107262	BAG1	0.0047561844825847	1.30837266625884	0.184372990399251	0.853826571595045	0.942097554011322	Exon	DLPFC
e116374	ENSG00000138080.13	ENSG00000138080	EMILIN1	-0.0147593450865084	-2.45100151664893	-0.184354742965217	0.853840874800708	0.942108974566288	Exon	DLPFC
e957040	ENSG00000005884.17	ENSG00000005884	ITGA3	0.0117271075357615	-2.03449872858322	0.184343627236777	0.853849587860375	0.942108974566288	Exon	DLPFC
e485286	ENSG00000003987.13	ENSG00000003987	MTMR7	0.0056586079841286	0.473004017905395	0.184341549809726	0.853851216252793	0.942108974566288	Exon	DLPFC
e148833	ENSG00000125630.15	ENSG00000125630	POLR1B	-0.0043255676971979	1.73551706051917	-0.184336284022223	0.853855343846233	0.942108974566288	Exon	DLPFC
e324180	ENSG00000133401.15	ENSG00000133401	PDZD2	-0.0074480945679106	0.309880742910828	-0.184330015988651	0.853860257056615	0.942108974566288	Exon	DLPFC
e1118682	ENSG00000100084.14	ENSG00000100084	HIRA	0.0046230550966327	1.44816892068655	0.184325697195264	0.853863642354575	0.942108974566288	Exon	DLPFC
e1105294	ENSG00000142192.20	ENSG00000142192	APP	0.0093381324059661	-0.898247961359463	0.184324835746174	0.853864317604115	0.942108974566288	Exon	DLPFC
e106316	ENSG00000203668.2	ENSG00000203668	CHML	-0.0139186582996179	-2.55114864809149	-0.184324828712917	0.853864323117156	0.942108974566288	Exon	DLPFC
e246277	ENSG00000197763.13	ENSG00000197763	TXNRD3	0.0078062170760373	-1.33464414388843	0.184318887465003	0.853868980185679	0.942108974566288	Exon	DLPFC
e111425	ENSG00000115756.12	ENSG00000115756	HPCAL1	-0.0094174407280848	2.57054071647957	-0.184318752588685	0.853869085909026	0.942108974566288	Exon	DLPFC
e595533	ENSG00000155229.20	ENSG00000155229	MMS19	0.0046490933698142	0.461656493749374	0.184316587962002	0.853870782660742	0.942108974566288	Exon	DLPFC
e1122181	ENSG00000100038.19	ENSG00000100038	TOP3B	0.0100269327934953	-1.90558498874564	0.184316566863182	0.853870799199144	0.942108974566288	Exon	DLPFC
e848978	ENSG00000157823.16	ENSG00000157823	AP3S2	0.0044933462935777	1.25071572263811	0.184312184003174	0.85387423472446	0.942108974566288	Exon	DLPFC
e16804	ENSG00000188529.14	ENSG00000188529	SRSF10	-0.0047395628815901	1.10168960877394	-0.184310372235665	0.853875654887708	0.942108974566288	Exon	DLPFC
e391857	ENSG00000164663.14	ENSG00000164663	USP49	0.0040696056952864	2.42824718451107	0.18429533480819	0.853887442070665	0.942118338090364	Exon	DLPFC
e1172920	ENSG00000063601.16	ENSG00000063601	MTMR1	-0.0058057176135009	-0.287104856377577	-0.184292486444737	0.853889674782124	0.942118338090364	Exon	DLPFC
e662923	ENSG00000110330.8	ENSG00000110330	BIRC2	-0.0050124523719956	0.462964119560143	-0.184287463939241	0.8538936117143	0.942119629281725	Exon	DLPFC
e574980	ENSG00000148516.21	ENSG00000148516	ZEB1	0.0142312493009173	-2.47294709211483	0.184280029996181	0.853899438878319	0.942123005992388	Exon	DLPFC
e8585	ENSG00000142657.20	ENSG00000142657	PGD	0.005763851014656	0.950486165541846	0.184273199284733	0.853904793200799	0.942123224910436	Exon	DLPFC
e209377	ENSG00000187118.12	ENSG00000187118	CMC1	0.013263041177074	-2.91693533012988	0.184272717775357	0.853905170637064	0.942123224910436	Exon	DLPFC
e601036	ENSG00000023041.11	ENSG00000023041	ZDHHC6	0.0070651176379033	-1.03115582975037	0.184268381377492	0.85390856977034	0.942123922711548	Exon	DLPFC
e477156	ENSG00000197558.11	ENSG00000197558	SSPO	0.015248028042758	-2.33719834337433	0.184263484333735	0.853912408375356	0.942125105379134	Exon	DLPFC
e64827	ENSG00000136631.12	ENSG00000136631	VPS45	-0.0097292138535093	-2.01083568537086	-0.184251134339159	0.85392208907845	0.942132733629236	Exon	DLPFC
e1095276	ENSG00000101040.19	ENSG00000101040	ZMYND8	0.0112834505650576	-2.4429049555156	0.184229715234516	0.853938878773226	0.942145455947545	Exon	DLPFC
e991183	ENSG00000067900.7	ENSG00000067900	ROCK1	0.0082727827293887	-0.489534148883663	0.184229364510274	0.853939153694373	0.942145455947545	Exon	DLPFC
e528199	ENSG00000164985.14	ENSG00000164985	PSIP1	-0.0049715794151369	2.17532110969776	-0.184222242395892	0.853944736488409	0.942148562876084	Exon	DLPFC
e859177	ENSG00000103197.16	ENSG00000103197	TSC2	0.0054492870425315	0.580824998819091	0.184200684375119	0.853961635165139	0.942164154442596	Exon	DLPFC
e1162964	ENSG00000102393.9	ENSG00000102393	GLA	0.0082695028182419	-1.12270806678834	0.184196772226121	0.853964701786952	0.942164485241128	Exon	DLPFC
e62222	ENSG00000276975.2	ENSG00000276975	HYDIN2	-0.0101319669298179	-1.75676962076634	-0.184192679159678	0.853967910227153	0.942164972502783	Exon	DLPFC
e452624	ENSG00000001631.15	ENSG00000001631	KRIT1	0.0112877289947427	-1.84403172295096	0.184177293801316	0.853979970400558	0.942172013209607	Exon	DLPFC
e640794	ENSG00000173511.9	ENSG00000173511	VEGFB	-0.008715209823957	-0.783660965100665	-0.184175394424538	0.853981459273896	0.942172013209607	Exon	DLPFC
e918939	ENSG00000072778.19	ENSG00000072778	ACADVL	-0.0050407181621162	1.99728094029421	-0.184173949023959	0.853982592287142	0.942172013209607	Exon	DLPFC
e544889	ENSG00000136937.12	ENSG00000136937	NCBP1	0.0075500378959513	-0.514442967713188	0.184153814260021	0.853998375454833	0.94218182114612	Exon	DLPFC
e332317	ENSG00000113593.11	ENSG00000113593	PPWD1	-0.005937513435835	0.689967603445389	-0.184153333971877	0.853998751942126	0.94218182114612	Exon	DLPFC
e851897	ENSG00000140443.13	ENSG00000140443	IGF1R	-0.0082401837823119	-0.331465845091479	-0.184152019017149	0.853999782706329	0.94218182114612	Exon	DLPFC
e500581	ENSG00000283485.1	ENSG00000283485		-0.0147152213749615	-0.938487464748657	-0.184143622264746	0.854006364742488	0.942186030274158	Exon	DLPFC
e230984	ENSG00000174839.12	ENSG00000174839	DENND6A	0.0063302045406026	-0.617466280975823	0.184130168698937	0.854016910728722	0.942194612604959	Exon	DLPFC
e856962	ENSG00000103275.19	ENSG00000103275	UBE2I	0.0084510484935967	-0.933445563130226	0.184115750056082	0.854028213248997	0.942203107785716	Exon	DLPFC
e298448	ENSG00000163644.14	ENSG00000163644	PPM1K	0.0049829225815899	1.37031019776866	0.184112716377376	0.854030591300154	0.942203107785716	Exon	DLPFC
e971530	ENSG00000172794.19	ENSG00000172794	RAB37	-0.0150087171720254	-2.98261752350526	-0.184109756397461	0.854032911581316	0.942203107785716	Exon	DLPFC
e732341	ENSG00000075856.11	ENSG00000075856	SART3	-0.0052131409850562	0.134167645936719	-0.184096287868466	0.854043469362924	0.942208462990667	Exon	DLPFC
e20034	ENSG00000126705.13	ENSG00000126705	AHDC1	0.0155611039075586	-3.0565748225496	0.184095924627645	0.85404375410242	0.942208462990667	Exon	DLPFC
e767038	ENSG00000100823.11	ENSG00000100823	APEX1	0.0074647727415508	-0.334804696123755	0.184088412985808	0.854049642379674	0.942208462990667	Exon	DLPFC
e767306	ENSG00000165792.17	ENSG00000165792	METTL17	0.0099308698114467	-2.0551382826663	0.184087391957141	0.854050442751249	0.942208462990667	Exon	DLPFC
e559412	ENSG00000107263.18	ENSG00000107263	RAPGEF1	0.0057745965209441	0.481911373684714	0.184085915335513	0.854051600256704	0.942208462990667	Exon	DLPFC
e601713	ENSG00000198924.7	ENSG00000198924	DCLRE1A	0.0084276068001518	-1.54126986979842	0.184069559571504	0.854064421359177	0.942218108393182	Exon	DLPFC
e786218	ENSG00000140006.11	ENSG00000140006	WDR89	0.0124505836866255	-2.72323821274951	0.184067702506605	0.854065877094255	0.942218108393182	Exon	DLPFC
e708694	ENSG00000135390.17	ENSG00000135390	ATP5G2	-0.0043577992369048	2.31150502524569	-0.184052474714835	0.854077814030652	0.942228224826033	Exon	DLPFC
e967630	ENSG00000263647.1	ENSG00000263647		0.0052587358774684	0.0983163874150466	0.184044580657797	0.854084002127998	0.942231999030154	Exon	DLPFC
e71125	ENSG00000163462.17	ENSG00000163462	TRIM46	-0.0105653714736882	-1.18876105421859	-0.184034141264752	0.854092185510682	0.942232863590936	Exon	DLPFC
e266363	ENSG00000114867.20	ENSG00000114867	EIF4G1	-0.0044233818836718	0.922716621041533	-0.184033545771662	0.85409265231491	0.942232863590936	Exon	DLPFC
e683323	ENSG00000111641.11	ENSG00000111641	NOP2	-0.0094226722403637	-2.08985299806306	-0.184027275434468	0.854097567605804	0.942232863590936	Exon	DLPFC
e510560	ENSG00000104517.12	ENSG00000104517	UBR5	-0.0054523626649292	0.73846623532204	-0.184025443431247	0.85409900370648	0.942232863590936	Exon	DLPFC
e950157	ENSG00000108852.14	ENSG00000108852	MPP2	-0.0131488230347292	-3.00658571964441	-0.184023279510283	0.854100699996895	0.942232863590936	Exon	DLPFC
e277612	ENSG00000249673.6	ENSG00000249673	NOP14-AS1	0.0061939607878713	1.79595906607737	0.184017428890001	0.854105286281982	0.942232863590936	Exon	DLPFC
e927102	ENSG00000141040.14	ENSG00000141040	ZNF287	0.0050130195938973	0.606920437759675	0.184012259379842	0.854109338650844	0.942232863590936	Exon	DLPFC
e901148	ENSG00000261611.5	ENSG00000261611		-0.0135138340797716	-2.69247106364471	-0.184008352527563	0.854112401227238	0.942232863590936	Exon	DLPFC
e451262	ENSG00000006634.7	ENSG00000006634	DBF4	0.0105488921103397	-2.13862032804737	0.184007007332232	0.85411345572461	0.942232863590936	Exon	DLPFC
e583645	ENSG00000204130.12	ENSG00000204130	RUFY2	-0.0041889865974565	1.83920493507976	-0.183998310574048	0.854120273111599	0.942232863590936	Exon	DLPFC
e250710	ENSG00000182923.16	ENSG00000182923	CEP63	0.005673833096788	0.634665849778475	0.183996201732423	0.854121926233773	0.942232863590936	Exon	DLPFC
e1091640	ENSG00000124181.14	ENSG00000124181	PLCG1	0.0057549834351675	0.562287313293326	0.183995147135384	0.854122752933245	0.942232863590936	Exon	DLPFC
e960835	ENSG00000153930.11	ENSG00000153930	ANKFN1	-0.0135971994967836	-2.60378820072592	-0.18399429176267	0.854123423460725	0.942232863590936	Exon	DLPFC
e501724	ENSG00000245910.8	ENSG00000245910	SNHG6	-0.0065881169673273	2.62252893303266	-0.183990334673362	0.854126525428158	0.942232863590936	Exon	DLPFC
e126999	ENSG00000162994.15	ENSG00000162994	CLHC1	0.0136505902806033	-2.42707690078577	0.183988363967158	0.854128070268148	0.942232863590936	Exon	DLPFC
e751615	ENSG00000083642.18	ENSG00000083642	PDS5B	0.0062634817466766	2.02145896746766	0.183987009070814	0.854129132374053	0.942232863590936	Exon	DLPFC
e790133	ENSG00000133997.11	ENSG00000133997	MED6	0.0049572065585879	0.417046619222562	0.18398021258011	0.854134460160471	0.942232863590936	Exon	DLPFC
e5599	ENSG00000196581.10	ENSG00000196581	AJAP1	-0.0171670697566687	-2.72577767453045	-0.183980044816583	0.854134591670813	0.942232863590936	Exon	DLPFC
e494077	ENSG00000165046.12	ENSG00000165046	LETM2	0.0119343409062947	-2.70616941087926	0.183962642228597	0.854148233634845	0.942244860204282	Exon	DLPFC
e637250	ENSG00000134824.13	ENSG00000134824	FADS2	-0.0077917771048221	0.928427014573112	-0.183952347380898	0.854156303831125	0.942250710321384	Exon	DLPFC
e586823	ENSG00000138279.15	ENSG00000138279	ANXA7	-0.0045106580556028	2.81407347888298	-0.183941660500607	0.854164681360446	0.942255933408052	Exon	DLPFC
e1122880	ENSG00000228315.11	ENSG00000228315	GUSBP11	-0.0047341113906615	2.30644067373871	-0.183939247780451	0.854166572712994	0.942255933408052	Exon	DLPFC
e691400	ENSG00000084453.16	ENSG00000084453	SLCO1A2	0.0242200889760977	-1.44775476796005	0.183928472678107	0.854175019420752	0.942259887343873	Exon	DLPFC
e719572	ENSG00000135679.22	ENSG00000135679	MDM2	-0.0046200791137824	1.39272967465245	-0.183927615785503	0.854175691147937	0.942259887343873	Exon	DLPFC
e93896	ENSG00000117280.12	ENSG00000117280	RAB29	-0.0070024451400665	0.837584108626422	-0.183922510502698	0.854179693235384	0.942261249712247	Exon	DLPFC
e1005167	ENSG00000256463.8	ENSG00000256463	SALL3	-0.0119494240118485	-0.548968259696859	-0.183906573463792	0.85419218648004	0.9422664172603	Exon	DLPFC
e260849	ENSG00000136603.13	ENSG00000136603	SKIL	-0.0139345452398216	-3.02878259049853	-0.183902919606983	0.854195050789388	0.9422664172603	Exon	DLPFC
e379799	ENSG00000234127.8	ENSG00000234127	TRIM26	0.0120020569018171	-2.07809376689926	0.183899333412723	0.854197862058995	0.9422664172603	Exon	DLPFC
e679128	ENSG00000082805.19	ENSG00000082805	ERC1	-0.00373475449692	1.57050424192957	-0.183897922873942	0.85419896780128	0.9422664172603	Exon	DLPFC
e791511	ENSG00000100767.15	ENSG00000100767	PAPLN	-0.0132287300927265	0.049261258007854	-0.183895091853601	0.854201187081007	0.9422664172603	Exon	DLPFC
e957860	ENSG00000136444.9	ENSG00000136444	RSAD1	-0.0130094580844874	-2.66449157217879	-0.183893751196526	0.854202238042801	0.9422664172603	Exon	DLPFC
e925473	ENSG00000006744.18	ENSG00000006744	ELAC2	-0.0064492920651876	-0.457323389022675	-0.183884178180204	0.85420974248574	0.9422664172603	Exon	DLPFC
e734276	ENSG00000174437.16	ENSG00000174437	ATP2A2	0.0064935313508736	3.87072173285257	0.183883036425886	0.854210637526374	0.9422664172603	Exon	DLPFC
e409705	ENSG00000153989.7	ENSG00000153989	NUS1	-0.0053174141457398	0.604955794897396	-0.183882911670348	0.854210735324374	0.9422664172603	Exon	DLPFC
e1019583	ENSG00000196110.7	ENSG00000196110	ZNF699	-0.0044682813016228	1.54769041043676	-0.183881236350727	0.854212048636297	0.9422664172603	Exon	DLPFC
e914997	ENSG00000132388.12	ENSG00000132388	UBE2G1	-0.0053115025107611	0.217191346278371	-0.183859105994962	0.854229397041644	0.942282501601862	Exon	DLPFC
e705908	ENSG00000123358.19	ENSG00000123358	NR4A1	-0.0172204496109693	-0.0499359985679508	-0.183827924937218	0.854253840583942	0.942306412310378	Exon	DLPFC
e932154	ENSG00000124422.11	ENSG00000124422	USP22	-0.004408103879479	2.90893631028722	-0.183787841587561	0.854285263042283	0.942338021109778	Exon	DLPFC
e884985	ENSG00000261131.1	ENSG00000261131		0.015494539215024	-2.84442813439113	0.1837765037231	0.854294151153304	0.942342806371596	Exon	DLPFC
e92219	ENSG00000058668.14	ENSG00000058668	ATP2B4	0.0059509065322561	0.480055324315698	0.183775247692905	0.854295135796295	0.942342806371596	Exon	DLPFC
e312377	ENSG00000197410.12	ENSG00000197410	DCHS2	-0.0089537263894762	0.619310760002068	-0.183769612949133	0.85429955305832	0.942344626363699	Exon	DLPFC
e977383	ENSG00000129657.14	ENSG00000129657	SEC14L1	0.0116762476374518	-2.39877362413532	0.183761438806579	0.8543059610472	0.942347781838452	Exon	DLPFC
e798153	ENSG00000133943.20	ENSG00000133943	C14orf159	-0.0055831064587204	0.648885921723132	-0.183755913709005	0.854310292364922	0.942347781838452	Exon	DLPFC
e340546	ENSG00000164199.15	ENSG00000164199	ADGRV1	0.011217090336874	0.332945891727084	0.183755373695483	0.854310715700693	0.942347781838452	Exon	DLPFC
e282695	ENSG00000152990.13	ENSG00000152990	ADGRA3	0.011669862088247	-1.91409537580145	0.183746873535915	0.854317379283103	0.942352079587444	Exon	DLPFC
e778960	ENSG00000100941.8	ENSG00000100941	PNN	0.0047460332039884	4.29100005045981	0.183742121129323	0.854321104871003	0.942353136573549	Exon	DLPFC
e148991	ENSG00000144136.10	ENSG00000144136	SLC20A1	0.0056760358887027	1.36809693711899	0.183733468606417	0.8543278879132	0.942355312551022	Exon	DLPFC
e468313	ENSG00000197157.10	ENSG00000197157	SND1	0.0050593635333093	0.442922888550423	0.183730363771366	0.854330321914266	0.942355312551022	Exon	DLPFC
e164277	ENSG00000238813.1	ENSG00000238813		-0.0138600924416354	-2.55110513756094	-0.18372686704931	0.854333063132478	0.942355312551022	Exon	DLPFC
e424885	ENSG00000164828.17	ENSG00000164828	SUN1	0.0058783083714467	-0.100523167376313	0.183725484481027	0.854334146982724	0.942355312551022	Exon	DLPFC
e199268	ENSG00000180902.17	ENSG00000180902	D2HGDH	0.0082875792594456	-1.14304635182313	0.183717098576597	0.854340721032533	0.942357240488705	Exon	DLPFC
e801421	ENSG00000066739.11	ENSG00000066739	ATG2B	-0.0041708849619731	1.20129083069122	-0.183716194780098	0.854341429555786	0.942357240488705	Exon	DLPFC
e1100605	ENSG00000101191.16	ENSG00000101191	DIDO1	-0.0072932024769099	-0.734435383438573	-0.183701563080195	0.854352899963623	0.942360534363453	Exon	DLPFC
e615834	ENSG00000132286.11	ENSG00000132286	TIMM10B	0.0082263539394823	-1.24875306017119	0.183699360451093	0.854354626700328	0.942360534363453	Exon	DLPFC
e442960	ENSG00000197008.9	ENSG00000197008	ZNF138	-0.0054273580512093	1.30389351122592	-0.183685691899605	0.854365342087701	0.942360534363453	Exon	DLPFC
e863716	ENSG00000262712.1	ENSG00000262712		0.0112839081060436	-1.92527402547351	0.183683180109119	0.854367311195268	0.942360534363453	Exon	DLPFC
e405577	ENSG00000112249.13	ENSG00000112249	ASCC3	-0.0072272528339831	-0.665776929191157	-0.183677163819492	0.854372027643872	0.942360534363453	Exon	DLPFC
e405621	ENSG00000112249.13	ENSG00000112249	ASCC3	-0.0072272528339831	-0.665776929191157	-0.183677163819492	0.854372027643872	0.942360534363453	Exon	DLPFC
e405658	ENSG00000112249.13	ENSG00000112249	ASCC3	-0.0072272528339831	-0.665776929191157	-0.183677163819492	0.854372027643872	0.942360534363453	Exon	DLPFC
e798158	ENSG00000133943.20	ENSG00000133943	C14orf159	-0.0055803746921352	0.648801573472892	-0.183675580678009	0.85437326874281	0.942360534363453	Exon	DLPFC
e499902	ENSG00000035681.7	ENSG00000035681	NSMAF	-0.0064814501517486	-0.454570083021568	-0.183673260067832	0.854375087978735	0.942360534363453	Exon	DLPFC
e754138	ENSG00000102763.16	ENSG00000102763	VWA8	0.0059961975211098	-0.236490329200907	0.183662568479517	0.854383469629845	0.942360534363453	Exon	DLPFC
e207351	ENSG00000228956.8	ENSG00000228956	SATB1-AS1	-0.009009655359134	-1.18635972203087	-0.183660142810306	0.854385371231085	0.942360534363453	Exon	DLPFC
e592223	ENSG00000095564.13	ENSG00000095564	BTAF1	-0.0056111608214131	0.252451346753728	-0.183655416982208	0.854389076042296	0.942360534363453	Exon	DLPFC
e785007	ENSG00000151838.11	ENSG00000151838	CCDC175	0.0129372354788281	-2.29132972989905	0.183652460867365	0.854391393489087	0.942360534363453	Exon	DLPFC
e583847	ENSG00000227583.1	ENSG00000227583		0.0137836771385537	-2.19320507761528	0.183650308410996	0.854393080908458	0.942360534363453	Exon	DLPFC
e543900	ENSG00000175611.11	ENSG00000175611	LINC00476	-0.0084024649884684	-0.193906053173559	-0.183648523308559	0.854394480341017	0.942360534363453	Exon	DLPFC
e1025458	ENSG00000095059.15	ENSG00000095059	DHPS	0.0065520620220728	0.583787114857724	0.183645025373133	0.854397222551774	0.942360534363453	Exon	DLPFC
e27243	ENSG00000228436.2	ENSG00000228436		-0.0089151278844446	-1.41898250789181	-0.183644900132392	0.854397320734439	0.942360534363453	Exon	DLPFC
e789629	ENSG00000100626.16	ENSG00000100626	GALNT16	-0.0100282524158648	-0.567350068853983	-0.183643729007964	0.854398238839283	0.942360534363453	Exon	DLPFC
e466045	ENSG00000004866.19	ENSG00000004866	ST7	-0.0090051821710082	-1.66181594537377	-0.183641896428422	0.854399675493306	0.942360534363453	Exon	DLPFC
e338777	ENSG00000131732.11	ENSG00000131732	ZCCHC9	0.0058296679289172	-0.258720334890445	0.18364155558333	0.85439994269948	0.942360534363453	Exon	DLPFC
e288116	ENSG00000145247.11	ENSG00000145247	OCIAD2	0.0092196253652335	-0.308408637913956	0.183635577463772	0.854404629260706	0.942360534363453	Exon	DLPFC
e1061332	ENSG00000105483.16	ENSG00000105483	CARD8	-0.0117564931584484	-2.14979382645093	-0.183634724600192	0.854405297865583	0.942360534363453	Exon	DLPFC
e948292	ENSG00000183978.7	ENSG00000183978	COA3	-0.012666229230807	-2.31577229533067	-0.183600087436877	0.854432451858983	0.942383433826233	Exon	DLPFC
e916636	ENSG00000108509.20	ENSG00000108509	CAMTA2	-0.0077308836321954	0.822165893443301	-0.183598422450128	0.854433757138803	0.942383433826233	Exon	DLPFC
e219507	ENSG00000114270.16	ENSG00000114270	COL7A1	-0.0149728901380493	-3.01305254603306	-0.183593001343006	0.854438007062321	0.942383433826233	Exon	DLPFC
e683216	ENSG00000111641.11	ENSG00000111641	NOP2	0.0084466002515774	-1.26563122647846	0.183592090480541	0.854438721141194	0.942383433826233	Exon	DLPFC
e789602	ENSG00000081177.18	ENSG00000081177	EXD2	-0.0050041541893623	0.912008692635213	-0.18359059035353	0.854439897179604	0.942383433826233	Exon	DLPFC
e342943	ENSG00000113532.12	ENSG00000113532	ST8SIA4	-0.0083748774725571	-0.658479925800078	-0.183582827815203	0.854445982698323	0.942384893241545	Exon	DLPFC
e1110658	ENSG00000205581.10	ENSG00000205581	HMGN1	0.0052437307121719	1.87956677182309	0.183579214871662	0.854448815104122	0.942384893241545	Exon	DLPFC
e56909	ENSG00000007341.18	ENSG00000007341	ST7L	-0.010180204612152	-2.40793981137594	-0.183578312257521	0.854449522718442	0.942384893241545	Exon	DLPFC
e980509	ENSG00000173818.16	ENSG00000173818	ENDOV	-0.0091669956538406	-1.75919290216136	-0.183573234532803	0.854453503458984	0.942386231405381	Exon	DLPFC
e734283	ENSG00000174437.16	ENSG00000174437	ATP2A2	0.0078994677267095	3.10989680213083	0.183526592493327	0.854490069194934	0.94242350779644	Exon	DLPFC
e443324	ENSG00000126522.16	ENSG00000126522	ASL	0.008896409669356	-1.43155419797089	0.183522521702442	0.85449326056823	0.942423975230303	Exon	DLPFC
e658343	ENSG00000247137.8	ENSG00000247137		-0.005593241007007	1.29663683974594	-0.183518398380372	0.854496493126776	0.942424488084367	Exon	DLPFC
e51106	ENSG00000117569.18	ENSG00000117569	PTBP2	-0.0057517433596358	0.587999183854589	-0.183513581845525	0.85450026914607	0.942425600316219	Exon	DLPFC
e1167886	ENSG00000171155.7	ENSG00000171155	C1GALT1C1	-0.0050552574559621	1.83752336433798	-0.183507990814721	0.854504652351232	0.942427382202041	Exon	DLPFC
e181556	ENSG00000118246.13	ENSG00000118246	FASTKD2	-0.0066226286247572	-0.313584736541102	-0.183495638308566	0.854514336371947	0.942429614078205	Exon	DLPFC
e486916	ENSG00000147408.14	ENSG00000147408	CSGALNACT1	0.0130657590593973	-2.46822772457631	0.183495124447178	0.854514739225437	0.942429614078205	Exon	DLPFC
e268833	ENSG00000073849.14	ENSG00000073849	ST6GAL1	-0.014116892054352	-2.40254465201078	-0.183494818962021	0.854514978717591	0.942429614078205	Exon	DLPFC
e634901	ENSG00000166900.15	ENSG00000166900	STX3	0.0076634784405513	-1.0179597164515	0.183488674618554	0.854519795720627	0.942431874354475	Exon	DLPFC
e46117	ENSG00000162616.8	ENSG00000162616	DNAJB4	-0.0136784703135452	-1.97405011787535	-0.183484042335995	0.854523427311437	0.942432827254177	Exon	DLPFC
e582313	ENSG00000151150.21	ENSG00000151150	ANK3	0.0061403388168627	1.82999699206199	0.183478337296807	0.854527899920205	0.942434553739609	Exon	DLPFC
e627856	ENSG00000166199.12	ENSG00000166199	ALKBH3	-0.0062385587980766	-0.475563508644808	-0.183474985151265	0.854530527921089	0.942434553739609	Exon	DLPFC
e554137	ENSG00000095370.19	ENSG00000095370	SH2D3C	0.0093894608074537	-0.723416342865942	0.183465195460663	0.854538202810602	0.942439965832536	Exon	DLPFC
e1036319	ENSG00000105676.13	ENSG00000105676	ARMC6	0.0059677535874371	-0.286792755918345	0.183456940590626	0.854544674447266	0.942440554360836	Exon	DLPFC
e1147013	ENSG00000173681.16	ENSG00000173681	CXorf23	-0.0064747861106576	-0.0968821280872068	-0.183456234544822	0.854545227972114	0.942440554360836	Exon	DLPFC
e1028577	ENSG00000072071.16	ENSG00000072071	ADGRL1	-0.0086899299893921	1.29896666743521	-0.183453924174517	0.854547039253645	0.942440554360836	Exon	DLPFC
e54308	ENSG00000134222.16	ENSG00000134222	PSRC1	-0.0088470368216962	-0.277964364512648	-0.183442322308498	0.85455613488325	0.94244496320899	Exon	DLPFC
e760695	ENSG00000179399.14	ENSG00000179399	GPC5	-0.0140161830285678	1.06568166060173	-0.183437147315898	0.854560191979621	0.94244496320899	Exon	DLPFC
e372955	ENSG00000137274.12	ENSG00000137274	BPHL	0.0094333384966483	-1.45007460933392	0.183435834146555	0.854561221480177	0.94244496320899	Exon	DLPFC
e905705	ENSG00000103168.16	ENSG00000103168	TAF1C	-0.0100122139283425	-1.59215153603652	-0.183434704137416	0.854562107386708	0.94244496320899	Exon	DLPFC
e500366	ENSG00000198363.16	ENSG00000198363	ASPH	0.0093292325073412	-0.858934362101661	0.18342661831913	0.854568446525972	0.942448902014435	Exon	DLPFC
e119658	ENSG00000021574.11	ENSG00000021574	SPAST	0.0080712920813733	-0.690739340979054	0.183420980799739	0.854572866247558	0.942450723998186	Exon	DLPFC
e308109	ENSG00000151466.11	ENSG00000151466	SCLT1	-0.0110652141955855	-1.70706594993247	-0.183412789944552	0.854579287750175	0.942454753592149	Exon	DLPFC
e887244	ENSG00000177200.15	ENSG00000177200	CHD9	0.010824663682432	-2.12393348036116	0.183409227839928	0.854582080387617	0.942454781155509	Exon	DLPFC
e182518	ENSG00000197713.14	ENSG00000197713	RPE	-0.0040248460201725	2.29184073825238	-0.183389490819565	0.854597553953382	0.942468793522605	Exon	DLPFC
e929196	ENSG00000177302.14	ENSG00000177302	TOP3A	0.0121345653599947	-2.22331943696939	0.183366536238963	0.854615550114922	0.942480634098569	Exon	DLPFC
e54374	ENSG00000134222.16	ENSG00000134222	PSRC1	-0.0074984918057459	1.39744834183892	-0.183361970889348	0.854619129312401	0.942480634098569	Exon	DLPFC
e542640	ENSG00000226721.2	ENSG00000226721	EEF1DP2	-0.0098494505004283	-0.335630305417397	-0.183360548457677	0.854620244488035	0.942480634098569	Exon	DLPFC
e106018	ENSG00000155816.19	ENSG00000155816	FMN2	0.0070968507866181	3.10799584586944	0.183360325707579	0.854620419122448	0.942480634098569	Exon	DLPFC
e518086	ENSG00000167632.14	ENSG00000167632	TRAPPC9	0.0080736380532749	-1.20943781735676	0.183358144502373	0.854622129171412	0.942480634098569	Exon	DLPFC
e351765	ENSG00000120708.16	ENSG00000120708	TGFBI	0.0215261885973913	-2.80318155340559	0.183349963043192	0.854628543381814	0.942484655449412	Exon	DLPFC
e436668	ENSG00000010270.13	ENSG00000010270	STARD3NL	0.0122095686612297	-2.56224391344888	0.183345288886784	0.854632207894149	0.942485644416042	Exon	DLPFC
e262108	ENSG00000177565.16	ENSG00000177565	TBL1XR1	-0.0070911767845394	-0.928250293471677	-0.183328546280028	0.854645334029521	0.942494988840514	Exon	DLPFC
e504415	ENSG00000164684.13	ENSG00000164684	ZNF704	0.0120791180407481	-1.70350420502968	0.183323789370165	0.854649063434811	0.942494988840514	Exon	DLPFC
e446504	ENSG00000263001.5	ENSG00000263001	GTF2I	0.0038518286857374	1.77487889747738	0.183322272949602	0.854650252305379	0.942494988840514	Exon	DLPFC
e990242	ENSG00000085415.15	ENSG00000085415	SEH1L	0.0055036238537311	0.9584382817695	0.183320359647823	0.854651752330468	0.942494988840514	Exon	DLPFC
e242160	ENSG00000163389.10	ENSG00000163389	POGLUT1	-0.0066571363207544	-0.46831167563513	-0.183316085047235	0.854655103611402	0.942495632332681	Exon	DLPFC
e190655	ENSG00000153827.13	ENSG00000153827	TRIP12	-0.0041515016958165	2.4915869499854	-0.183307487467852	0.854661844109692	0.942500013366032	Exon	DLPFC
e553653	ENSG00000136854.18	ENSG00000136854	STXBP1	0.0102934664375315	3.89193024659256	0.183294960665917	0.854671665135726	0.942505168076121	Exon	DLPFC
e741003	ENSG00000089094.17	ENSG00000089094	KDM2B	-0.0092280385101188	-2.0865033925788	-0.183294464666244	0.854672054000463	0.942505168076121	Exon	DLPFC
e661391	ENSG00000042429.10	ENSG00000042429	MED17	-0.0074873353502155	-1.27628540119261	-0.183275196821002	0.854687160057129	0.942518774277959	Exon	DLPFC
e717652	ENSG00000061987.14	ENSG00000061987	MON2	-0.0094617416685477	-1.96818061245701	-0.183271322952335	0.854690197189892	0.942519071252307	Exon	DLPFC
e694139	ENSG00000061794.12	ENSG00000061794	MRPS35	0.0056040146961592	0.272071763083898	0.183267474522999	0.854693214380229	0.942519346233074	Exon	DLPFC
e566611	ENSG00000107929.14	ENSG00000107929	LARP4B	0.0045684182275309	0.487935352524597	0.183258324477864	0.85470038807587	0.942524204814582	Exon	DLPFC
e975153	ENSG00000132481.6	ENSG00000132481	TRIM47	-0.014725360155393	-1.74533465023675	-0.183250826278317	0.854706266722684	0.942527601888142	Exon	DLPFC
e78338	ENSG00000143224.17	ENSG00000143224	PPOX	0.0087565947051167	-1.39482654096355	0.183245848786849	0.854710169119213	0.942527601888142	Exon	DLPFC
e827483	ENSG00000069974.15	ENSG00000069974	RAB27A	-0.0141736307116662	-2.9974734888471	-0.183243804082596	0.854711772186136	0.942527601888142	Exon	DLPFC
e478584	ENSG00000133612.18	ENSG00000133612	AGAP3	0.0063707987653598	1.04619375925991	0.183233147210449	0.854720127281574	0.942531553130494	Exon	DLPFC
e1090720	ENSG00000276603.1	ENSG00000276603		0.008799979363437	-0.946866498986114	0.183232173057501	0.854720891028144	0.942531553130494	Exon	DLPFC
e435846	ENSG00000122557.9	ENSG00000122557	HERPUD2	-0.0043628146255244	0.883971885339513	-0.183225292541967	0.854726285431497	0.942534298670211	Exon	DLPFC
e25192	ENSG00000163867.16	ENSG00000163867	ZMYM6	-0.0095680560461784	-1.65520249238813	-0.183221936594041	0.854728916535763	0.942534298670211	Exon	DLPFC
e942270	ENSG00000273559.4	ENSG00000273559	CWC25	-0.0055546812336565	-0.276680676968599	-0.183210721799615	0.854737709083679	0.942536943699418	Exon	DLPFC
e661356	ENSG00000042429.10	ENSG00000042429	MED17	-0.0088532589869406	-0.699009220905383	-0.183202962106717	0.854743792796671	0.942536943699418	Exon	DLPFC
e815012	ENSG00000134138.19	ENSG00000134138	MEIS2	-0.0068054070588027	-0.759060112887069	-0.183202827382661	0.854743898422382	0.942536943699418	Exon	DLPFC
e699152	ENSG00000139211.6	ENSG00000139211	AMIGO2	0.0135588362309967	-2.58057518858003	0.183201580302771	0.854744876152132	0.942536943699418	Exon	DLPFC
e137807	ENSG00000270532.1	ENSG00000270532	PEBP1P2	-0.0138391284673448	-2.90443106028736	-0.18319879968678	0.854747056198497	0.942536943699418	Exon	DLPFC
e1074728	ENSG00000167685.14	ENSG00000167685	ZNF444	0.0151195334128841	-2.96317615022986	0.183197694771591	0.854747922469572	0.942536943699418	Exon	DLPFC
e51370	ENSG00000099260.10	ENSG00000099260	PALMD	-0.0147874638688353	-2.73297339172358	-0.18317088825573	0.854768939258057	0.942538446068621	Exon	DLPFC
e29651	ENSG00000010803.16	ENSG00000010803	SCMH1	-0.0081650528994553	-1.51891376518404	-0.183169042141213	0.854770386648707	0.942538446068621	Exon	DLPFC
e267384	ENSG00000113790.10	ENSG00000113790	EHHADH	0.0137934783856834	-2.9585581668065	0.183167171897542	0.854771852957597	0.942538446068621	Exon	DLPFC
e17965	ENSG00000117640.17	ENSG00000117640	MTFR1L	-0.0058246075486049	0.298527223167396	-0.183157251619237	0.854779630664982	0.942538446068621	Exon	DLPFC
e71729	ENSG00000177628.15	ENSG00000177628	GBA	-0.0162855077307701	-3.05686156160041	-0.183154961025227	0.854781426541003	0.942538446068621	Exon	DLPFC
e1014038	ENSG00000105426.15	ENSG00000105426	PTPRS	0.005213632731043	2.82508434722217	0.183146372753346	0.85478815994154	0.942538446068621	Exon	DLPFC
e299632	ENSG00000138696.10	ENSG00000138696	BMPR1B	-0.0126558385538382	3.25208519296632	-0.183134097420444	0.854797784100235	0.942538446068621	Exon	DLPFC
e377597	ENSG00000272462.2	ENSG00000272462		0.0116922097412636	-2.19472653574236	0.183125275041828	0.854804701072429	0.942538446068621	Exon	DLPFC
e657675	ENSG00000159063.12	ENSG00000159063	ALG8	-0.0064336894535223	-0.705078930632338	-0.18312315415489	0.854806363904116	0.942538446068621	Exon	DLPFC
e741494	ENSG00000256950.2	ENSG00000256950		0.0070008251331363	-0.240513044075804	0.183115466061105	0.854812391579256	0.942538446068621	Exon	DLPFC
e632353	ENSG00000030066.13	ENSG00000030066	NUP160	-0.0073149435473972	-0.711773934041416	-0.183112312777112	0.854814863842339	0.942538446068621	Exon	DLPFC
e274197	ENSG00000174227.15	ENSG00000174227	PIGG	-0.0070573934977559	-1.09071120045514	-0.183108711430819	0.854817687400584	0.942538446068621	Exon	DLPFC
e274206	ENSG00000174227.15	ENSG00000174227	PIGG	-0.0070573934977559	-1.09071120045514	-0.183108711430819	0.854817687400584	0.942538446068621	Exon	DLPFC
e274219	ENSG00000174227.15	ENSG00000174227	PIGG	-0.0070573934977559	-1.09071120045514	-0.183108711430819	0.854817687400584	0.942538446068621	Exon	DLPFC
e274245	ENSG00000174227.15	ENSG00000174227	PIGG	-0.0070573934977559	-1.09071120045514	-0.183108711430819	0.854817687400584	0.942538446068621	Exon	DLPFC
e274255	ENSG00000174227.15	ENSG00000174227	PIGG	-0.0070573934977559	-1.09071120045514	-0.183108711430819	0.854817687400584	0.942538446068621	Exon	DLPFC
e274260	ENSG00000174227.15	ENSG00000174227	PIGG	-0.0070573934977559	-1.09071120045514	-0.183108711430819	0.854817687400584	0.942538446068621	Exon	DLPFC
e211474	ENSG00000279727.1	ENSG00000279727		0.0145550321310941	-2.6277628550506	0.183106289955334	0.854819585907501	0.942538446068621	Exon	DLPFC
e117955	ENSG00000243943.9	ENSG00000243943	ZNF512	-0.0034957651925443	3.37041265785824	-0.183096204099166	0.854827493519949	0.942538446068621	Exon	DLPFC
e987919	ENSG00000101680.13	ENSG00000101680	LAMA1	0.0176362552200823	-2.92137453191532	0.183092937004159	0.854830055023145	0.942538446068621	Exon	DLPFC
e308896	ENSG00000085871.8	ENSG00000085871	MGST2	0.0087742971519342	-1.05200342432976	0.183090020449949	0.854832341692849	0.942538446068621	Exon	DLPFC
e305695	ENSG00000145388.14	ENSG00000145388	METTL14	0.0064244592670747	-0.321894257367615	0.183089775579605	0.854832533678912	0.942538446068621	Exon	DLPFC
e1094592	ENSG00000124160.11	ENSG00000124160	NCOA5	-0.0073889562777966	-0.579413296138867	-0.183088293738007	0.854833695489584	0.942538446068621	Exon	DLPFC
e633666	ENSG00000172409.5	ENSG00000172409	CLP1	0.0134945616667841	-2.86470719951721	0.183084653903421	0.854836549236343	0.942538446068621	Exon	DLPFC
e486944	ENSG00000104613.11	ENSG00000104613	INTS10	0.0042384461015869	1.07960845937196	0.18308374412586	0.854837262531354	0.942538446068621	Exon	DLPFC
e856969	ENSG00000103275.19	ENSG00000103275	UBE2I	0.0084065248327362	-0.933696810508977	0.183082277149743	0.854838412688291	0.942538446068621	Exon	DLPFC
e856977	ENSG00000103275.19	ENSG00000103275	UBE2I	0.0084065248327362	-0.933696810508977	0.183082277149743	0.854838412688291	0.942538446068621	Exon	DLPFC
e856981	ENSG00000103275.19	ENSG00000103275	UBE2I	0.0084065248327362	-0.933696810508977	0.183082277149743	0.854838412688291	0.942538446068621	Exon	DLPFC
e856987	ENSG00000103275.19	ENSG00000103275	UBE2I	0.0084065248327362	-0.933696810508977	0.183082277149743	0.854838412688291	0.942538446068621	Exon	DLPFC
e856991	ENSG00000103275.19	ENSG00000103275	UBE2I	0.0084065248327362	-0.933696810508977	0.183082277149743	0.854838412688291	0.942538446068621	Exon	DLPFC
e816904	ENSG00000166140.17	ENSG00000166140	ZFYVE19	-0.0079248683978635	-1.25825638399177	-0.18308136906611	0.854839124655518	0.942538446068621	Exon	DLPFC
e888390	ENSG00000087258.13	ENSG00000087258	GNAO1	0.0066014895335619	2.99346736989171	0.18307983913732	0.854840324169927	0.942538446068621	Exon	DLPFC
e573941	ENSG00000107897.18	ENSG00000107897	ACBD5	-0.0046186980197923	1.13602805975891	-0.183079455097132	0.854840625270097	0.942538446068621	Exon	DLPFC
e1021281	ENSG00000161847.13	ENSG00000161847	RAVER1	0.0094520773548202	-1.38665751961002	0.183064371859329	0.854852451042677	0.942548433164289	Exon	DLPFC
e513937	ENSG00000172164.13	ENSG00000172164	SNTB1	0.0123070552803861	-1.99199026427923	0.183056304453818	0.854858776177032	0.942552355287653	Exon	DLPFC
e22416	ENSG00000084636.17	ENSG00000084636	COL16A1	0.0158848701265589	-0.553292117858522	0.183045070712755	0.854867583847267	0.942558289540353	Exon	DLPFC
e783836	ENSG00000053770.11	ENSG00000053770	AP5M1	0.0037256912795422	2.79927085363193	0.183042379051419	0.854869694212424	0.942558289540353	Exon	DLPFC
e1137635	ENSG00000229891.1	ENSG00000229891	LINC01315	-0.0142544230012163	-2.5396344681556	-0.183030568506793	0.854878954142234	0.942565447416482	Exon	DLPFC
e93431	ENSG00000133059.16	ENSG00000133059	DSTYK	0.0038843508750641	4.72635710693977	0.18301748181808	0.854889214642458	0.9425711090401	Exon	DLPFC
e1138059	ENSG00000100266.18	ENSG00000100266	PACSIN2	-0.0048318251889997	1.06245199975749	-0.183016958381509	0.854889625038693	0.9425711090401	Exon	DLPFC
e856983	ENSG00000103275.19	ENSG00000103275	UBE2I	0.0042223107671939	0.845372379615949	0.183010264549138	0.854894873287605	0.942572747374586	Exon	DLPFC
e517641	ENSG00000066827.15	ENSG00000066827	ZFAT	-0.0100320695329701	-2.13391945250124	-0.183008002348732	0.854896646950272	0.942572747374586	Exon	DLPFC
e744644	ENSG00000196498.13	ENSG00000196498	NCOR2	-0.008460991922003	0.154621803469843	-0.183000344452516	0.854902651076588	0.942573111062932	Exon	DLPFC
e20040	ENSG00000126705.13	ENSG00000126705	AHDC1	-0.0103705681703081	-1.26706121962677	-0.183000107815167	0.854902836610777	0.942573111062932	Exon	DLPFC
e736164	ENSG00000173064.11	ENSG00000173064	HECTD4	-0.0065350869798697	0.838724456205187	-0.182996990424879	0.854905280783937	0.942573111062932	Exon	DLPFC
e277839	ENSG00000197386.10	ENSG00000197386	HTT	0.0066041025859977	0.798619348092745	0.182982928996782	0.8549163055887	0.942579268373216	Exon	DLPFC
e1014289	ENSG00000160633.12	ENSG00000160633	SAFB	0.0071868480656278	-0.01872274621834	0.182981868433447	0.854917137120167	0.942579268373216	Exon	DLPFC
e229030	ENSG00000163931.15	ENSG00000163931	TKT	0.004959712530207	2.12654423861836	0.1829761375195	0.854921630428668	0.942579268373216	Exon	DLPFC
e620360	ENSG00000129083.12	ENSG00000129083	COPB1	-0.0051735661786992	0.699135918271425	-0.182975745937892	0.854921937447404	0.942579268373216	Exon	DLPFC
e16759	ENSG00000117305.14	ENSG00000117305	HMGCL	0.0091050172407524	-1.33601772259667	0.182965292871769	0.854930133160063	0.942584088840161	Exon	DLPFC
e963942	ENSG00000062725.9	ENSG00000062725	APPBP2	-0.0052505386841305	1.52590064412156	-0.182963108683953	0.854931845671614	0.942584088840161	Exon	DLPFC
e560935	ENSG00000160293.16	ENSG00000160293	VAV2	0.0117168973103246	-2.46620650481729	0.182956490086692	0.854937034984243	0.942586758363938	Exon	DLPFC
e963309	ENSG00000108423.14	ENSG00000108423	TUBD1	-0.0113211874397948	-2.09043035279105	-0.182952865279367	0.854939877017889	0.94258683995245	Exon	DLPFC
e249634	ENSG00000138246.15	ENSG00000138246	DNAJC13	-0.0067054608615697	-0.590867186745329	-0.182948661721691	0.854943172823666	0.942587421830882	Exon	DLPFC
e39207	ENSG00000162390.17	ENSG00000162390	ACOT11	0.0107403343858149	-1.70212099368723	0.182939082548186	0.854950683398691	0.942592650535584	Exon	DLPFC
e772445	ENSG00000100889.11	ENSG00000100889	PCK2	0.0136579952236779	-3.07294396666709	0.182934701140805	0.854954118656541	0.942593386138402	Exon	DLPFC
e724170	ENSG00000133773.11	ENSG00000133773	CCDC59	-0.0052021557299288	1.05547309366024	-0.182920990498378	0.854964868551744	0.942599374258661	Exon	DLPFC
e107607	ENSG00000143653.9	ENSG00000143653	SCCPDH	-0.0083757287119125	0.295231313742591	-0.182920712958723	0.854965086158326	0.942599374258661	Exon	DLPFC
e17578	ENSG00000261349.1	ENSG00000261349		0.0238928546841639	-2.28662349168444	0.182907407925272	0.854975518060235	0.942602350314963	Exon	DLPFC
e476412	ENSG00000106462.10	ENSG00000106462	EZH2	0.0115444250781099	-1.97045110941209	0.182906191062996	0.854976472150644	0.942602350314963	Exon	DLPFC
e798173	ENSG00000133943.20	ENSG00000133943	C14orf159	-0.0055597996893695	0.648622367259419	-0.182904227177141	0.854978011951197	0.942602350314963	Exon	DLPFC
e1095990	ENSG00000124207.16	ENSG00000124207	CSE1L	-0.005774912271771	0.844276705314339	-0.182900957795552	0.854980575337445	0.942602350314963	Exon	DLPFC
e645259	ENSG00000172732.11	ENSG00000172732	MUS81	0.0082157426326402	-1.14123442600975	0.182899059788938	0.854982063486267	0.942602350314963	Exon	DLPFC
e230119	ENSG00000187672.12	ENSG00000187672	ERC2	0.0151407681841823	-2.96641302768576	0.182894585354523	0.854985571708073	0.942602350314963	Exon	DLPFC
e825328	ENSG00000104064.16	ENSG00000104064	GABPB1	-0.0065803007255043	-0.773132851773432	-0.182892556985718	0.854987162070397	0.942602350314963	Exon	DLPFC
e818781	ENSG00000166887.15	ENSG00000166887	VPS39	0.0043880891584278	1.10848794097653	0.182856982042397	0.855015055047494	0.942625407457948	Exon	DLPFC
e629978	ENSG00000175216.14	ENSG00000175216	CKAP5	-0.0037660984673997	1.49906039019844	-0.182853107870379	0.855018092651271	0.942625407457948	Exon	DLPFC
e453019	ENSG00000234545.7	ENSG00000234545	FAM133B	-0.0106043821521371	-1.50581071223156	-0.18285296528947	0.855018204444053	0.942625407457948	Exon	DLPFC
e652440	ENSG00000184154.13	ENSG00000184154	LRTOMT	-0.0105439314368839	-1.85730930407714	-0.182851761077456	0.85501914862535	0.942625407457948	Exon	DLPFC
e128857	ENSG00000082898.16	ENSG00000082898	XPO1	-0.0062958202132546	2.25510994510846	-0.182843158803484	0.855025893379101	0.942625780894347	Exon	DLPFC
e1173920	ENSG00000183479.12	ENSG00000183479	TREX2	-0.0076526743604777	-1.07408435427597	-0.182841729515588	0.855027014036708	0.942625780894347	Exon	DLPFC
e156415	ENSG00000238057.8	ENSG00000238057	ZEB2-AS1	0.0142356610627583	-2.80611083958723	0.182839601410892	0.855028682614116	0.942625780894347	Exon	DLPFC
e1069154	ENSG00000196214.10	ENSG00000196214	ZNF766	-0.0094003408778352	-1.88829529175834	-0.182837207068953	0.855030559940233	0.942625780894347	Exon	DLPFC
e1133828	ENSG00000100151.15	ENSG00000100151	PICK1	-0.0075813517598698	-0.599728618913514	-0.182831621323058	0.855034939546231	0.942627557437347	Exon	DLPFC
e576177	ENSG00000108094.14	ENSG00000108094	CUL2	-0.0087998404793814	-1.35458998548117	-0.182823138648864	0.855041590550303	0.942627972313552	Exon	DLPFC
e967069	ENSG00000136478.7	ENSG00000136478	TEX2	-0.00758214295423	-0.867827608657859	-0.18282080919304	0.855043417006815	0.942627972313552	Exon	DLPFC
e381952	ENSG00000198563.13	ENSG00000198563	DDX39B	-0.0051566896683925	1.06753054014714	-0.18282026337205	0.855043844968812	0.942627972313552	Exon	DLPFC
e175719	ENSG00000144339.11	ENSG00000144339	TMEFF2	-0.0066240799681593	1.01046880417895	-0.182817019387568	0.855046388481397	0.942627972313552	Exon	DLPFC
e268114	ENSG00000113838.12	ENSG00000113838	TBCCD1	0.0071948632482101	-0.835292924843352	0.182806550379929	0.855054596931929	0.94263121147741	Exon	DLPFC
e328204	ENSG00000177721.4	ENSG00000177721	ANXA2R	0.0098378876992544	-1.5813412311684	0.182804336637396	0.855056332666377	0.94263121147741	Exon	DLPFC
e975840	ENSG00000182473.21	ENSG00000182473	EXOC7	-0.0051339562850197	1.42440519493483	-0.182798210142609	0.855061136285595	0.94263121147741	Exon	DLPFC
e259	ENSG00000228327.3	ENSG00000228327		-0.0108780123687414	-1.91155751547247	-0.182796519030653	0.855062462241789	0.94263121147741	Exon	DLPFC
e230322	ENSG00000163946.13	ENSG00000163946	FAM208A	-0.0051375503709235	1.20422629943586	-0.182795619552824	0.855063167498752	0.94263121147741	Exon	DLPFC
e240894	ENSG00000163611.11	ENSG00000163611	SPICE1	0.0084396914004685	-1.47554661653474	0.182781473286991	0.855074259229881	0.942638643980695	Exon	DLPFC
e255830	ENSG00000120742.10	ENSG00000120742	SERP1	0.0081903069838945	-0.871762738107774	0.182779959811697	0.855075445909484	0.942638643980695	Exon	DLPFC
e345155	ENSG00000152503.9	ENSG00000152503	TRIM36	-0.0153482450502204	-3.04579337146738	-0.182763952381806	0.855087996970689	0.942649428629278	Exon	DLPFC
e428593	ENSG00000219545.10	ENSG00000219545	UMAD1	-0.0125441179532046	-2.62559092360505	-0.182744734285691	0.855103065490795	0.94266298844698	Exon	DLPFC
e50653	ENSG00000224081.8	ENSG00000224081	LINC01057	-0.0173755128363392	-3.06262282935701	-0.182734413663949	0.855111157703269	0.94266399382243	Exon	DLPFC
e505122	ENSG00000176731.11	ENSG00000176731	C8orf59	0.0062439879283514	1.41616074356322	0.182731949194948	0.855113090051015	0.94266399382243	Exon	DLPFC
e1142585	ENSG00000251322.7	ENSG00000251322	SHANK3	-0.0088367775932979	-1.15123807758789	-0.182729829529165	0.855114752045186	0.94266399382243	Exon	DLPFC
e292691	ENSG00000132466.17	ENSG00000132466	ANKRD17	-0.0036610646532221	4.42087587067359	-0.182728860599576	0.855115511766742	0.94266399382243	Exon	DLPFC
e73975	ENSG00000160783.19	ENSG00000160783	PMF1	0.0093755879908369	-1.25404560985501	0.182725918302475	0.855117818773728	0.94266399382243	Exon	DLPFC
e903182	ENSG00000184517.11	ENSG00000184517	ZFP1	0.006233032616165	-0.135106485205688	0.182719926925811	0.855122516517925	0.942666120840212	Exon	DLPFC
e31992	ENSG00000132768.13	ENSG00000132768	DPH2	-0.0100562386935973	-1.44020097884724	-0.182699440897284	0.855138579329609	0.942680776375737	Exon	DLPFC
e79804	ENSG00000143248.12	ENSG00000143248	RGS5	-0.0066797007947119	2.21775060973422	-0.182683814831051	0.85515083155259	0.942688327631032	Exon	DLPFC
e303114	ENSG00000155016.17	ENSG00000155016	CYP2U1	0.010700626763539	-2.05804800735465	0.182677858895721	0.855155501543801	0.942688327631032	Exon	DLPFC
e490644	ENSG00000120899.17	ENSG00000120899	PTK2B	0.0102564465030476	2.17447698183705	0.182677617760759	0.855155690615497	0.942688327631032	Exon	DLPFC
e862413	ENSG00000085644.13	ENSG00000085644	ZNF213	0.0079772100923307	-0.711114852249446	0.182676582114517	0.855156502656242	0.942688327631032	Exon	DLPFC
e873073	ENSG00000196678.13	ENSG00000196678	ERI2	0.0083838103909986	-1.30481264081855	0.182666465941929	0.855164434662728	0.942692143203717	Exon	DLPFC
e352785	ENSG00000094880.10	ENSG00000094880	CDC23	0.0064117843350718	-0.763865200636636	0.182664097782722	0.855166291518717	0.942692143203717	Exon	DLPFC
e869934	ENSG00000133392.17	ENSG00000133392	MYH11	-0.0200753387779777	-1.93211459645173	-0.182661575830582	0.855168268963486	0.942692143203717	Exon	DLPFC
e372290	ENSG00000248275.1	ENSG00000248275	TRIM52-AS1	-0.0108974047752785	-1.75100915662516	-0.182652135206308	0.855175671298067	0.942695651277026	Exon	DLPFC
e436269	ENSG00000136250.11	ENSG00000136250	AOAH	-0.0157080370963214	-3.10794757427996	-0.182643912543072	0.855182118647426	0.942695651277026	Exon	DLPFC
e1081796	ENSG00000089048.14	ENSG00000089048	ESF1	-0.0068701503134375	-0.396565998295417	-0.182643734608218	0.855182258165368	0.942695651277026	Exon	DLPFC
e949675	ENSG00000067596.10	ENSG00000067596	DHX8	0.0080645711566306	-1.05723567472592	0.182643394634869	0.855182524736998	0.942695651277026	Exon	DLPFC
e393861	ENSG00000124571.17	ENSG00000124571	XPO5	-0.0082140475403813	-0.540560174924844	-0.182631355355176	0.855191964694756	0.942703005582916	Exon	DLPFC
e1110923	ENSG00000185437.13	ENSG00000185437	SH3BGR	0.0098267637440216	-0.942949665869593	0.182613044072005	0.855206322548747	0.942715780963869	Exon	DLPFC
e1038455	ENSG00000197360.9	ENSG00000197360	ZNF98	-0.0171927255600958	-2.65991648408271	-0.182598993898205	0.855217339304908	0.942723725751592	Exon	DLPFC
e274729	ENSG00000178950.16	ENSG00000178950	GAK	0.008146093860564	-1.18959262590496	0.182591568045391	0.855223161935414	0.942723725751592	Exon	DLPFC
e840257	ENSG00000178802.17	ENSG00000178802	MPI	-0.0053136653237533	0.933825746486828	-0.182590845168849	0.855223728745213	0.942723725751592	Exon	DLPFC
e38033	ENSG00000121310.16	ENSG00000121310	ECHDC2	0.0079101437404338	-0.56546760254609	0.182585419675302	0.855227982894384	0.942723725751592	Exon	DLPFC
e866059	ENSG00000067365.14	ENSG00000067365	METTL22	0.0091291875694412	-1.82898959949489	0.182582883161379	0.855229971785601	0.942723725751592	Exon	DLPFC
e1029090	ENSG00000132002.7	ENSG00000132002	DNAJB1	-0.0208824661789985	0.415786862322606	-0.182580293826147	0.855232002095181	0.942723725751592	Exon	DLPFC
e79006	ENSG00000143252.14	ENSG00000143252	SDHC	0.0055516491397815	1.13391391365921	0.182579137363422	0.855232908883196	0.942723725751592	Exon	DLPFC
e361650	ENSG00000037749.11	ENSG00000037749	MFAP3	-0.0133002172126416	-2.94989405294409	-0.182568370052094	0.855241351593289	0.942725190705087	Exon	DLPFC
e7161	ENSG00000270035.1	ENSG00000270035		-0.0180023078684558	-3.0876980659549	-0.182565377446919	0.855243698114994	0.942725190705087	Exon	DLPFC
e1018636	ENSG00000186994.11	ENSG00000186994	KANK3	0.0170765583352858	-3.19629905344639	0.182556751441453	0.855250461830686	0.942725190705087	Exon	DLPFC
e214402	ENSG00000168038.10	ENSG00000168038	ULK4	-0.0076457318415576	-0.862987770904536	-0.182554614284338	0.855252137593287	0.942725190705087	Exon	DLPFC
e1157625	ENSG00000102043.15	ENSG00000102043	MTMR8	0.0116606441954734	-2.52376411865082	0.182551243007318	0.855254781040863	0.942725190705087	Exon	DLPFC
e535022	ENSG00000276291.5	ENSG00000276291	FRG1HP	0.0067234321396594	0.138412407010489	0.18255083203313	0.855255103289403	0.942725190705087	Exon	DLPFC
e637391	ENSG00000221968.8	ENSG00000221968	FADS3	-0.0065057707342872	0.337122162869076	-0.182544993937793	0.855259680994837	0.942725190705087	Exon	DLPFC
e583839	ENSG00000138336.8	ENSG00000138336	TET1	-0.0073838446374869	-1.05426307828878	-0.182544439631824	0.855260115631613	0.942725190705087	Exon	DLPFC
e351253	ENSG00000145833.15	ENSG00000145833	DDX46	0.0046840323320179	0.444067872833545	0.182537992526944	0.855265170873352	0.942725190705087	Exon	DLPFC
e724173	ENSG00000133773.11	ENSG00000133773	CCDC59	-0.0096426092962343	-1.307406763756	-0.182535358895678	0.855267235932634	0.942725190705087	Exon	DLPFC
e679790	ENSG00000151065.13	ENSG00000151065	DCP1B	-0.0096400384456796	-1.86381633885888	-0.182535074235154	0.855267459138145	0.942725190705087	Exon	DLPFC
e679828	ENSG00000151065.13	ENSG00000151065	DCP1B	-0.0096400384456796	-1.86381633885888	-0.182535074235154	0.855267459138145	0.942725190705087	Exon	DLPFC
e1153172	ENSG00000094631.18	ENSG00000094631	HDAC6	-0.0094152680373413	-1.74076557790582	-0.182529575801782	0.855271770523741	0.942725687677022	Exon	DLPFC
e218284	ENSG00000132153.14	ENSG00000132153	DHX30	0.0078061659987119	-0.982265051329611	0.182527437892133	0.855273446884749	0.942725687677022	Exon	DLPFC
e148701	ENSG00000169629.11	ENSG00000169629	RGPD8	0.0182608471283796	-3.1871939445902	0.182517665309341	0.855281109694354	0.942727035410424	Exon	DLPFC
e403806	ENSG00000135334.8	ENSG00000135334	AKIRIN2	0.0061074950518486	0.288636014319287	0.182517175344088	0.85528149388286	0.942727035410424	Exon	DLPFC
e259338	ENSG00000169251.12	ENSG00000169251	NMD3	0.0086505491390597	-0.822876006541496	0.182515286532802	0.855282974926133	0.942727035410424	Exon	DLPFC
e299670	ENSG00000138696.10	ENSG00000138696	BMPR1B	-0.0126123002325744	3.25200653200889	-0.182502776395726	0.855292784312023	0.94272981496049	Exon	DLPFC
e110529	ENSG00000134313.14	ENSG00000134313	KIDINS220	-0.0030652275732787	2.46510667648107	-0.182502627144384	0.855292901342372	0.94272981496049	Exon	DLPFC
e657231	ENSG00000149269.9	ENSG00000149269	PAK1	-0.0122659065931288	-2.16723134551486	-0.182501478503254	0.855293802010239	0.94272981496049	Exon	DLPFC
e320773	ENSG00000049656.13	ENSG00000049656	CLPTM1L	-0.0067951620495616	-0.909584262393819	-0.182482020191545	0.855309059612201	0.942743580822105	Exon	DLPFC
e1092400	ENSG00000185513.14	ENSG00000185513	L3MBTL1	0.0116098418916883	-1.68924732793409	0.182476088676933	0.85531371062718	0.942744652641428	Exon	DLPFC
e586355	ENSG00000122884.12	ENSG00000122884	P4HA1	-0.011253583293495	0.0449184908603861	-0.182473718644609	0.855315569016635	0.942744652641428	Exon	DLPFC
e963221	ENSG00000062716.11	ENSG00000062716	VMP1	-0.0039862134816531	2.12102007186677	-0.182444559639748	0.855338433237901	0.942766802450807	Exon	DLPFC
e1131872	ENSG00000128335.13	ENSG00000128335	APOL2	0.0180939202517233	-2.96501125258601	0.182440311611205	0.855341764221309	0.942767422359832	Exon	DLPFC
e148374	ENSG00000153107.11	ENSG00000153107	ANAPC1	0.0070038260130443	-0.410541042843557	0.182429838356691	0.855349976568197	0.942773422541784	Exon	DLPFC
e252815	ENSG00000158258.16	ENSG00000158258	CLSTN2	0.0113373660256827	1.16642354282394	0.182425671045709	0.85535324426776	0.942773972673647	Exon	DLPFC
e998174	ENSG00000278891.1	ENSG00000278891		-0.0111362044670159	-2.03499014304227	-0.18242179305014	0.855356285109638	0.942774272759255	Exon	DLPFC
e280718	ENSG00000038219.12	ENSG00000038219	BOD1L1	-0.0046991571690722	0.760378878065692	-0.18240913756609	0.855366208634147	0.942782158915791	Exon	DLPFC
e513283	ENSG00000281641.2	ENSG00000281641	SAMD12-AS1	-0.0114419966834479	-2.32430651666849	-0.182384495757295	0.855385531042254	0.942799196945332	Exon	DLPFC
e601066	ENSG00000151532.13	ENSG00000151532	VTI1A	-0.0036577713877027	3.5808232301909	-0.182378950842925	0.855389878993942	0.942799196945332	Exon	DLPFC
e1149622	ENSG00000183337.16	ENSG00000183337	BCOR	-0.0100473256958668	-1.34688219757765	-0.182378831158235	0.855389972842735	0.942799196945332	Exon	DLPFC
e98969	ENSG00000154305.16	ENSG00000154305	MIA3	-0.0051217240057839	0.579199971128633	-0.182373030491658	0.855394521343047	0.942801158659688	Exon	DLPFC
e754400	ENSG00000023516.8	ENSG00000023516	AKAP11	0.0047566717222268	7.10611830246603	0.182367189611882	0.855399101380776	0.94280315512123	Exon	DLPFC
e381088	ENSG00000213780.10	ENSG00000213780	GTF2H4	-0.0092899025388661	-1.4016024600969	-0.182360725453063	0.855404170159061	0.942804998642769	Exon	DLPFC
e628026	ENSG00000151348.13	ENSG00000151348	EXT2	0.0155227293145045	-2.53148646358301	0.182348872062389	0.855413464842495	0.942804998642769	Exon	DLPFC
e712110	ENSG00000139613.11	ENSG00000139613	SMARCC2	0.0062006349597414	0.690900970260099	0.18234524704583	0.855416307356504	0.942804998642769	Exon	DLPFC
e712168	ENSG00000139613.11	ENSG00000139613	SMARCC2	0.0062006349597414	0.690900970260099	0.18234524704583	0.855416307356504	0.942804998642769	Exon	DLPFC
e210739	ENSG00000163539.16	ENSG00000163539	CLASP2	-0.0048624260336429	3.24866926299573	-0.182344996937113	0.855416503476376	0.942804998642769	Exon	DLPFC
e257949	ENSG00000174891.12	ENSG00000174891	RSRC1	0.0046469295154695	1.33696952601763	0.182335677613915	0.855423811122801	0.942804998642769	Exon	DLPFC
e772942	ENSG00000092098.16	ENSG00000092098	RNF31	0.0098166708375547	-2.00961793501669	0.182333078056359	0.855425849539945	0.942804998642769	Exon	DLPFC
e1176889	ENSG00000130827.6	ENSG00000130827	PLXNA3	-0.0158923794508807	-3.08340048256031	-0.18233131192811	0.855427234432359	0.942804998642769	Exon	DLPFC
e181252	ENSG00000114942.13	ENSG00000114942	EEF1B2	-0.0045436897038478	2.31982351376681	-0.182329664551326	0.855428526207361	0.942804998642769	Exon	DLPFC
e936191	ENSG00000126653.16	ENSG00000126653	NSRP1	-0.0103886148661586	-1.44695919701471	-0.182328543478342	0.855429405286414	0.942804998642769	Exon	DLPFC
e753763	ENSG00000102743.14	ENSG00000102743	SLC25A15	0.0128507276923616	-3.01845680132022	0.182319970456367	0.855436127748576	0.942804998642769	Exon	DLPFC
e274448	ENSG00000169020.9	ENSG00000169020	ATP5I	-0.0072665135356089	2.7305866112853	-0.182319601829488	0.85543641680444	0.942804998642769	Exon	DLPFC
e727305	ENSG00000188596.10	ENSG00000188596	CFAP54	-0.0127678127462581	-2.86866100325299	-0.182319155564974	0.855436766739269	0.942804998642769	Exon	DLPFC
e116597	ENSG00000138074.14	ENSG00000138074	SLC5A6	0.0116273603901293	-1.22555795848423	0.182312395006406	0.855442067981909	0.942807789862503	Exon	DLPFC
e324002	ENSG00000113360.16	ENSG00000113360	DROSHA	-0.0100739093055132	-1.63780559240103	-0.18230875350546	0.855444923441002	0.942807885503122	Exon	DLPFC
e787686	ENSG00000125954.12	ENSG00000125954	CHURC1-FNTB	0.0063801977516173	1.16312198319293	0.18229640760604	0.85545460441124	0.942812566249636	Exon	DLPFC
e571149	ENSG00000148481.13	ENSG00000148481	FAM188A	-0.0055797059105723	0.693156088249246	-0.182296275696748	0.855454707847316	0.942812566249636	Exon	DLPFC
e57124	ENSG00000155363.18	ENSG00000155363	MOV10	-0.0105972163174257	-2.31023683147096	-0.182290517411645	0.855459223183007	0.94281376123451	Exon	DLPFC
e367770	ENSG00000113761.11	ENSG00000113761	ZNF346	0.0041480429577125	0.79825705987833	0.182287831277775	0.855461329505511	0.94281376123451	Exon	DLPFC
e1034618	ENSG00000105647.15	ENSG00000105647	PIK3R2	-0.0066444747184607	1.07302720348183	-0.182273979778089	0.855472191127086	0.942816197123	Exon	DLPFC
e100272	ENSG00000185842.14	ENSG00000185842	DNAH14	0.0142347600372336	-2.51022007048755	0.182273206498723	0.85547279749313	0.942816197123	Exon	DLPFC
e100307	ENSG00000185842.14	ENSG00000185842	DNAH14	0.0142347600372336	-2.51022007048755	0.182273206498723	0.85547279749313	0.942816197123	Exon	DLPFC
e150828	ENSG00000115109.13	ENSG00000115109	EPB41L5	0.0053548672727399	2.27478046079847	0.182270889291359	0.85547461452889	0.942816197123	Exon	DLPFC
e483454	ENSG00000173273.15	ENSG00000173273	TNKS	-0.0049471938003154	1.35962041703026	-0.182260758541921	0.855482558554625	0.942821900810639	Exon	DLPFC
e113514	ENSG00000055917.15	ENSG00000055917	PUM2	0.0055028103373609	1.42757388250341	0.182238026917657	0.855500383608095	0.942835474969594	Exon	DLPFC
e615840	ENSG00000132286.11	ENSG00000132286	TIMM10B	0.0066542438999083	0.481492339571351	0.182237653275487	0.855500676601048	0.942835474969594	Exon	DLPFC
e665748	ENSG00000086848.14	ENSG00000086848	ALG9	-0.0054357012934126	0.19219188889284	-0.182234458824853	0.855503181542687	0.942835474969594	Exon	DLPFC
e657922	ENSG00000149256.15	ENSG00000149256	TENM4	0.0083484755642083	-0.336285125178337	0.182226625820786	0.855509323831319	0.942836278510332	Exon	DLPFC
e511128	ENSG00000164933.11	ENSG00000164933	SLC25A32	0.0038638660930221	1.70590368636847	0.182226467241038	0.855509448182498	0.942836278510332	Exon	DLPFC
e862451	ENSG00000085644.13	ENSG00000085644	ZNF213	-0.0097039687328759	-1.06289373543008	-0.182215184161477	0.855518295880492	0.942840240179751	Exon	DLPFC
e724890	ENSG00000139324.11	ENSG00000139324	TMTC3	0.0054153898019824	0.393927348360239	0.182211354651211	0.855521298819263	0.942840240179751	Exon	DLPFC
e457199	ENSG00000188186.10	ENSG00000188186	LAMTOR4	0.0048377785053752	0.647331923872191	0.182208561903584	0.855523488774275	0.942840240179751	Exon	DLPFC
e381148	ENSG00000137411.16	ENSG00000137411	VARS2	0.0102612818843397	-0.315864543013157	0.182201777464522	0.855528808850168	0.942840240179751	Exon	DLPFC
e148807	ENSG00000125630.15	ENSG00000125630	POLR1B	0.0080740961194653	-1.5341636639437	0.182200921353357	0.855529480177527	0.942840240179751	Exon	DLPFC
e142809	ENSG00000196912.12	ENSG00000196912	ANKRD36B	0.0210034656141273	-2.42855413382354	0.182200697680164	0.855529655572913	0.942840240179751	Exon	DLPFC
e851747	ENSG00000251209.7	ENSG00000251209	LINC00923	-0.0176100308154664	-2.98594803827723	-0.182190835116883	0.855537389399516	0.942840907381056	Exon	DLPFC
e812962	ENSG00000198838.13	ENSG00000198838	RYR3	0.0072574496309488	0.359920184914418	0.18218836887904	0.855539323326505	0.942840907381056	Exon	DLPFC
e852986	ENSG00000259172.1	ENSG00000259172		0.0100781236614879	-1.97913164762812	0.182184985437428	0.855541976490136	0.942840907381056	Exon	DLPFC
e243953	ENSG00000082684.14	ENSG00000082684	SEMA5B	0.0145778110412577	-3.05775555697737	0.182182893220703	0.855543617126132	0.942840907381056	Exon	DLPFC
e1136858	ENSG00000100418.7	ENSG00000100418	DESI1	-0.0047036541712832	1.12685936864073	-0.182179481203258	0.855546292700505	0.942840907381056	Exon	DLPFC
e591314	ENSG00000171862.9	ENSG00000171862	PTEN	0.0054176270744284	1.30427493500268	0.182178740340644	0.855546873657023	0.942840907381056	Exon	DLPFC
e79440	ENSG00000162745.10	ENSG00000162745	OLFML2B	-0.0111295603146951	-0.819390171824741	-0.182173011260016	0.855551366188621	0.942842807008263	Exon	DLPFC
e1041785	ENSG00000105697.7	ENSG00000105697	HAMP	-0.0325994662832498	-1.76909413157315	-0.182167647028745	0.855555572623206	0.942844391336861	Exon	DLPFC
e106577	ENSG00000180287.16	ENSG00000180287	PLD5	0.0062056627726426	0.512543164899776	0.18215943366757	0.855562013249572	0.942848437784421	Exon	DLPFC
e346664	ENSG00000205302.6	ENSG00000205302	SNX2	-0.0053493939496668	1.16550121155021	-0.182142742991567	0.85557510151516	0.942859810028903	Exon	DLPFC
e973485	ENSG00000182173.12	ENSG00000182173	TSEN54	-0.0100853547722878	-2.02465008020585	-0.182123232110604	0.855590401341006	0.942870458619788	Exon	DLPFC
e705973	ENSG00000257542.4	ENSG00000257542	OR7E47P	0.0233316150774329	-3.39838404496268	0.182119574899377	0.855593269218337	0.942870458619788	Exon	DLPFC
e505676	ENSG00000250569.1	ENSG00000250569	NTAN1P2	0.0120614437396341	-2.25194414020693	0.182115794888039	0.855596233393912	0.942870458619788	Exon	DLPFC
e58587	ENSG00000009307.15	ENSG00000009307	CSDE1	0.0086515427810718	-1.02338454547122	0.182113630326986	0.855597930781012	0.942870458619788	Exon	DLPFC
e919080	ENSG00000004975.11	ENSG00000004975	DVL2	0.0069263420848005	-0.85086248620993	0.182112765896599	0.855598608642879	0.942870458619788	Exon	DLPFC
e497335	ENSG00000165102.14	ENSG00000165102	HGSNAT	-0.0084548562971582	-0.71869084490238	-0.182103212741201	0.855606099964331	0.94287473478218	Exon	DLPFC
e1065691	ENSG00000104946.11	ENSG00000104946	TBC1D17	0.006678360833063	-0.476986261958266	0.18210075563752	0.855608026759504	0.94287473478218	Exon	DLPFC
e127746	ENSG00000115380.19	ENSG00000115380	EFEMP1	-0.0132300985340025	0.269040050706619	-0.182097030289966	0.855610948079345	0.942874902772295	Exon	DLPFC
e221797	ENSG00000114316.12	ENSG00000114316	USP4	-0.0039384028629973	1.38286975972818	-0.18208566785312	0.855619858216571	0.942878748086155	Exon	DLPFC
e478699	ENSG00000033100.15	ENSG00000033100	CHPF2	-0.0069643049957976	-0.0080172690642597	-0.182085518565722	0.855619975284117	0.942878748086155	Exon	DLPFC
e617615	ENSG00000166444.18	ENSG00000166444	ST5	0.0097227323036594	-1.60391513073934	0.182053021877661	0.855645458472374	0.942894277199051	Exon	DLPFC
e1054023	ENSG00000105429.12	ENSG00000105429	MEGF8	-0.0105557619878204	-0.99701603768752	-0.182052116676765	0.855646168313177	0.942894277199051	Exon	DLPFC
e471674	ENSG00000122783.16	ENSG00000122783	C7orf49	-0.0055564060453217	-0.0779456806119646	-0.18205142937764	0.855646707279761	0.942894277199051	Exon	DLPFC
e16144	ENSG00000261326.2	ENSG00000261326	LINC01355	-0.0129663190303222	-1.66945220723725	-0.182040762724746	0.855655071869815	0.942894277199051	Exon	DLPFC
e516417	ENSG00000184156.15	ENSG00000184156	KCNQ3	0.0109153646592799	-1.96886270860022	0.182039216493561	0.855656284396794	0.942894277199051	Exon	DLPFC
e151182	ENSG00000074054.17	ENSG00000074054	CLASP1	-0.0051321417440184	1.32037104542539	-0.182037595877117	0.855657555255736	0.942894277199051	Exon	DLPFC
e1138489	ENSG00000100344.10	ENSG00000100344	PNPLA3	0.0157299556650768	-3.07365766888282	0.182036534100513	0.855658387882498	0.942894277199051	Exon	DLPFC
e99633	ENSG00000272645.3	ENSG00000272645	GTF2IP20	0.0139117594374432	-2.29234706858918	0.182036402344651	0.855658491203167	0.942894277199051	Exon	DLPFC
e965129	ENSG00000170921.14	ENSG00000170921	TANC2	0.0057946348189272	1.37968928483262	0.182033236278439	0.855660973978291	0.942894277199051	Exon	DLPFC
e218300	ENSG00000132153.14	ENSG00000132153	DHX30	0.0051978997758188	1.19736885268023	0.182032238267353	0.855661756601861	0.942894277199051	Exon	DLPFC
e991464	ENSG00000158201.9	ENSG00000158201	ABHD3	-0.0106405936828545	0.170910954731699	-0.18202079628991	0.855670729219016	0.94290076501264	Exon	DLPFC
e103159	ENSG00000135775.13	ENSG00000135775	COG2	-0.0047335164325753	0.697788490440074	-0.182017414408305	0.855673381240497	0.94290076501264	Exon	DLPFC
e30209	ENSG00000117385.15	ENSG00000117385	P3H1	-0.0097817440658438	-2.10522916586257	-0.182014137363228	0.855675951052287	0.94290076501264	Exon	DLPFC
e968424	ENSG00000198265.11	ENSG00000198265	HELZ	-0.0058048224187807	-0.31440632095608	-0.182004000787474	0.855683900019466	0.942904434378102	Exon	DLPFC
e878397	ENSG00000184110.14	ENSG00000184110	EIF3C	0.0130221024465139	-0.858757822981196	0.182002829019304	0.855684818905346	0.942904434378102	Exon	DLPFC
e511018	ENSG00000247081.7	ENSG00000247081	BAALC-AS1	0.0122680489028847	-2.47653457642152	0.181992535541615	0.855692890929699	0.942910277957748	Exon	DLPFC
e618548	ENSG00000148926.9	ENSG00000148926	ADM	-0.0278924062007075	-3.02764304815058	-0.181984295288146	0.855699352850653	0.942914347290453	Exon	DLPFC
e892855	ENSG00000140937.13	ENSG00000140937	CDH11	-0.0048846802242909	1.16836975151063	-0.181978695183193	0.855703744400181	0.942914496894961	Exon	DLPFC
e981180	ENSG00000221025.1	ENSG00000221025	MIR1250	-0.0133319585286901	-2.48818412590818	-0.181977060115452	0.855705026605741	0.942914496894961	Exon	DLPFC
e607149	ENSG00000148814.17	ENSG00000148814	LRRC27	0.0061217260024305	-0.555313315164492	0.18196136421014	0.855717335214355	0.942917539079512	Exon	DLPFC
e1152428	ENSG00000068438.14	ENSG00000068438	FTSJ1	-0.0079756525199947	-1.18914437574127	-0.181959936556287	0.855718454771311	0.942917539079512	Exon	DLPFC
e267754	ENSG00000136527.17	ENSG00000136527	TRA2B	-0.0047322173775499	1.75577578671339	-0.181954048033065	0.855723072516373	0.942917539079512	Exon	DLPFC
e867660	ENSG00000153066.12	ENSG00000153066	TXNDC11	-0.006095634039375	-0.669139593636204	-0.181946502516762	0.855728989672856	0.942917539079512	Exon	DLPFC
e442135	ENSG00000146733.13	ENSG00000146733	PSPH	0.0086650822090085	-1.32591118577803	0.181943164754202	0.855731607132309	0.942917539079512	Exon	DLPFC
e136356	ENSG00000115307.16	ENSG00000115307	AUP1	-0.0060414316269195	0.446508213063059	-0.181943047022859	0.855731699456765	0.942917539079512	Exon	DLPFC
e1176813	ENSG00000203879.11	ENSG00000203879	GDI1	0.0042225687186465	5.65570095896021	0.18194129785596	0.855733071146805	0.942917539079512	Exon	DLPFC
e1064135	ENSG00000142552.7	ENSG00000142552	RCN3	-0.0103922904067291	-1.87550968265501	-0.181935317626793	0.855737760823114	0.942917539079512	Exon	DLPFC
e544468	ENSG00000255036.6	ENSG00000255036		0.0091998946327856	-1.67573628444511	0.181934777049464	0.855738184742353	0.942917539079512	Exon	DLPFC
e338580	ENSG00000113318.9	ENSG00000113318	MSH3	0.0062194545799622	-0.088091941159043	0.181933936553006	0.855738843857424	0.942917539079512	Exon	DLPFC
e888962	ENSG00000102900.12	ENSG00000102900	NUP93	-0.0056884181227757	-0.0056955065324109	-0.181931625493242	0.855740656184819	0.942917539079512	Exon	DLPFC
e1140463	ENSG00000182858.13	ENSG00000182858	ALG12	0.012623362581047	-2.53433594310459	0.181928171379521	0.855743364893747	0.942917539079512	Exon	DLPFC
e754573	ENSG00000120658.13	ENSG00000120658	ENOX1	0.0069311791759315	-0.756442170618856	0.181926165628453	0.855744937800423	0.942917539079512	Exon	DLPFC
e161158	ENSG00000144283.21	ENSG00000144283	PKP4	-0.0083576555233388	0.744001200447545	-0.181924105355283	0.85574655346384	0.942917539079512	Exon	DLPFC
e1078356	ENSG00000101361.15	ENSG00000101361	NOP56	0.0068437046961885	0.0601381416875825	0.181915142466636	0.855753582155992	0.942922232668442	Exon	DLPFC
e428457	ENSG00000215018.9	ENSG00000215018	COL28A1	0.0111676663209256	-1.8429968317318	0.181910345683069	0.855757343795643	0.942923326398105	Exon	DLPFC
e681025	ENSG00000004478.7	ENSG00000004478	FKBP4	-0.0163993825898901	-0.992947883470786	-0.181902505830101	0.855763491818659	0.942924369280305	Exon	DLPFC
e484337	ENSG00000269899.1	ENSG00000269899		-0.0126916350254769	-2.16252620880623	-0.181902076732663	0.855763828317688	0.942924369280305	Exon	DLPFC
e252736	ENSG00000163864.15	ENSG00000163864	NMNAT3	0.0099484158661077	-1.95864892065574	0.181891447439682	0.855772163837926	0.942928526508463	Exon	DLPFC
e1102618	ENSG00000196132.11	ENSG00000196132	MYT1	-0.0139167835131388	-2.86236060266806	-0.18189020350326	0.855773139337281	0.942928526508463	Exon	DLPFC
e533350	ENSG00000137098.13	ENSG00000137098	SPAG8	0.0147600610959199	-2.96280766802295	0.181886535846246	0.855776015528211	0.942928644576833	Exon	DLPFC
e1079184	ENSG00000088854.12	ENSG00000088854	C20orf194	0.005193723858464	0.357465959307373	0.181875670306362	0.855784536338242	0.942934982094062	Exon	DLPFC
e691797	ENSG00000069431.11	ENSG00000069431	ABCC9	-0.0147187881672525	-2.51891249799733	-0.181867674169312	0.855790806959188	0.942935656629709	Exon	DLPFC
e50877	ENSG00000235501.5	ENSG00000235501		-0.0120402382827601	-2.27388084978025	-0.181858385299816	0.855798091360525	0.942935656629709	Exon	DLPFC
e566602	ENSG00000107929.14	ENSG00000107929	LARP4B	-0.005464743165828	-0.204667288531424	-0.181857708644723	0.855798621999022	0.942935656629709	Exon	DLPFC
e393938	ENSG00000170734.11	ENSG00000170734	POLH	-0.0084306301336425	-1.8897576326196	-0.18185382620588	0.855801666640802	0.942935656629709	Exon	DLPFC
e186436	ENSG00000163482.11	ENSG00000163482	STK36	-0.0115170642227554	-2.50179921685091	-0.181851118456817	0.855803790082074	0.942935656629709	Exon	DLPFC
e1160793	ENSG00000102383.13	ENSG00000102383	ZDHHC15	-0.0102533434036324	-1.76849741882103	-0.181846078880755	0.855807742165934	0.942935656629709	Exon	DLPFC
e224869	ENSG00000007402.11	ENSG00000007402	CACNA2D2	0.0126707971821815	-2.29630114462857	0.181843853357377	0.855809487443858	0.942935656629709	Exon	DLPFC
e671639	ENSG00000256269.6	ENSG00000256269	HMBS	-0.0106082174098914	-2.40098249651396	-0.181842889946262	0.855810242960811	0.942935656629709	Exon	DLPFC
e1075256	ENSG00000268352.1	ENSG00000268352		0.0138054472782852	-3.10015281885369	0.181842571648999	0.855810492572843	0.942935656629709	Exon	DLPFC
e361874	ENSG00000155506.16	ENSG00000155506	LARP1	-0.0065271811950462	0.910639474263884	-0.181833640831248	0.855817496219138	0.942935656629709	Exon	DLPFC
e69796	ENSG00000143515.16	ENSG00000143515	ATP8B2	0.0089050130298118	-1.57242668749428	0.181829035681308	0.855821107633234	0.942935656629709	Exon	DLPFC
e433564	ENSG00000272568.5	ENSG00000272568		-0.0104986795726803	0.0585657892099236	-0.18182829653406	0.855821687281699	0.942935656629709	Exon	DLPFC
e365824	ENSG00000072803.17	ENSG00000072803	FBXW11	-0.0090493451177854	-0.70028566872109	-0.181826994115854	0.855822708654444	0.942935656629709	Exon	DLPFC
e211124	ENSG00000170248.13	ENSG00000170248	PDCD6IP	-0.004861115967144	0.946688534115031	-0.181825243072931	0.855824081844719	0.942935656629709	Exon	DLPFC
e284596	ENSG00000174130.12	ENSG00000174130	TLR6	0.0120081506161915	-1.12128891469836	0.181819665756913	0.855828455650257	0.942935656629709	Exon	DLPFC
e92170	ENSG00000058668.14	ENSG00000058668	ATP2B4	-0.0054336982332571	5.75292909695241	-0.181816540919979	0.855830906190962	0.942935656629709	Exon	DLPFC
e1043541	ENSG00000004777.18	ENSG00000004777	ARHGAP33	-0.0098562241205463	-1.32073472780744	-0.181814089887365	0.8558328283259	0.942935656629709	Exon	DLPFC
e1043398	ENSG00000167595.14	ENSG00000167595	PROSER3	0.0145366662960067	-3.10123286921055	0.181806728699711	0.855838601080022	0.942935656629709	Exon	DLPFC
e1098403	ENSG00000124222.22	ENSG00000124222	STX16	0.0064646611841086	-0.269739719448953	0.181805326043863	0.855839701064721	0.942935656629709	Exon	DLPFC
e970563	ENSG00000234899.9	ENSG00000234899	SOX9-AS1	-0.0144985666509431	-2.94645094242683	-0.181804269458597	0.855840529655633	0.942935656629709	Exon	DLPFC
e462518	ENSG00000005483.20	ENSG00000005483	KMT2E	0.0075232527309031	-0.398475782832284	0.181796104950068	0.855846932398004	0.942939660087108	Exon	DLPFC
e154289	ENSG00000183840.6	ENSG00000183840	GPR39	-0.0147272351334762	-2.88026481544517	-0.181782481072982	0.855857616488541	0.942948380530217	Exon	DLPFC
e405591	ENSG00000112249.13	ENSG00000112249	ASCC3	0.0056501512410342	-0.207406157047302	0.181768832006329	0.855868320359796	0.942957122710401	Exon	DLPFC
e505110	ENSG00000176731.11	ENSG00000176731	C8orf59	0.0062120566684159	1.41634328721586	0.181765190925668	0.855871175772627	0.942957217784402	Exon	DLPFC
e1083350	ENSG00000173418.11	ENSG00000173418	NAA20	-0.0056646558560405	0.703128652838354	-0.181761417298484	0.855874135133256	0.942957427382044	Exon	DLPFC
e408300	ENSG00000010810.17	ENSG00000010810	FYN	-0.004553784827887	1.64830170286609	-0.181756129707917	0.85587828178037	0.942957625289148	Exon	DLPFC
e842491	ENSG00000173517.10	ENSG00000173517	PEAK1	-0.0063067036192219	-0.112612474062293	-0.181754126164664	0.855879853004969	0.942957625289148	Exon	DLPFC
e785599	ENSG00000139974.15	ENSG00000139974	SLC38A6	0.007473386744392	-1.20450190230618	0.181747346008739	0.855885170163101	0.942960432556385	Exon	DLPFC
e92192	ENSG00000058668.14	ENSG00000058668	ATP2B4	-0.0054311711640036	5.75292809429544	-0.181731933256978	0.855897257230861	0.942970668960738	Exon	DLPFC
e645262	ENSG00000172732.11	ENSG00000172732	MUS81	-0.0082082051528606	-1.14048541264641	-0.181724286393934	0.855903254105877	0.942970668960738	Exon	DLPFC
e844548	ENSG00000172379.19	ENSG00000172379	ARNT2	0.00662314350984	2.50900454031297	0.181720469334988	0.855906247548967	0.942970668960738	Exon	DLPFC
e424634	ENSG00000164818.15	ENSG00000164818	DNAAF5	-0.007562834076331	-0.893110359083995	-0.1817119959121	0.855912892648755	0.942970668960738	Exon	DLPFC
e518828	ENSG00000169398.19	ENSG00000169398	PTK2	0.0090895566006362	-1.57299357181451	0.181703121828844	0.855919851968825	0.942970668960738	Exon	DLPFC
e708071	ENSG00000205352.10	ENSG00000205352	PRR13	0.0106944378643943	-0.678933206958415	0.181702857842926	0.855920058994606	0.942970668960738	Exon	DLPFC
e598179	ENSG00000166197.16	ENSG00000166197	NOLC1	-0.0040117642147247	1.5471485604502	-0.18170274358007	0.855920148603015	0.942970668960738	Exon	DLPFC
e877052	ENSG00000169180.11	ENSG00000169180	XPO6	-0.0050114736549009	0.99867944502549	-0.181698689634818	0.855923327831439	0.942970668960738	Exon	DLPFC
e27417	ENSG00000127603.23	ENSG00000127603	MACF1	-0.0043300835749628	2.45294730024914	-0.181698325783426	0.855923613174994	0.942970668960738	Exon	DLPFC
e31973	ENSG00000132768.13	ENSG00000132768	DPH2	0.0065730405812031	-0.93550898493645	0.181696218882923	0.85592526547214	0.942970668960738	Exon	DLPFC
e1162173	ENSG00000147202.17	ENSG00000147202	DIAPH2	0.0110006651278422	-1.82303343006543	0.181693209788025	0.855927625299394	0.942970668960738	Exon	DLPFC
e236926	ENSG00000064225.12	ENSG00000064225	ST3GAL6	-0.0073082084208539	-0.465913337485574	-0.181691704468036	0.855928805819357	0.942970668960738	Exon	DLPFC
e462078	ENSG00000189056.13	ENSG00000189056	RELN	0.0125657978306144	-0.139915224916099	0.181686228597583	0.855933100174405	0.942970668960738	Exon	DLPFC
e961971	ENSG00000213246.6	ENSG00000213246	SUPT4H1	0.0050831839141081	0.343300061939024	0.181686063639126	0.855933229540239	0.942970668960738	Exon	DLPFC
e553296	ENSG00000136895.18	ENSG00000136895	GARNL3	-0.0103837206937906	-2.26309069927582	-0.181680829497258	0.855937334328026	0.942971831177424	Exon	DLPFC
e1023884	ENSG00000187266.13	ENSG00000187266	EPOR	0.0068033963030698	-0.0507889095761984	0.18166912013625	0.855946517211763	0.942971831177424	Exon	DLPFC
e792398	ENSG00000119723.16	ENSG00000119723	COQ6	0.004675613618438	0.692404258096904	0.181668108499442	0.855947310573071	0.942971831177424	Exon	DLPFC
e274455	ENSG00000169020.9	ENSG00000169020	ATP5I	-0.0072405721121082	2.730579823025	-0.181665096885361	0.855949672388044	0.942971831177424	Exon	DLPFC
e319852	ENSG00000249915.7	ENSG00000249915	PDCD6	0.0079679432881405	-0.613608794376656	0.18166400981336	0.855950524908923	0.942971831177424	Exon	DLPFC
e378788	ENSG00000204713.10	ENSG00000204713	TRIM27	0.0076502371654415	-0.139874723130238	0.181663532216191	0.855950899457818	0.942971831177424	Exon	DLPFC
e299977	ENSG00000168785.7	ENSG00000168785	TSPAN5	0.0055695867727716	0.594706046301179	0.181653201402278	0.85595900126201	0.942975915732027	Exon	DLPFC
e551920	ENSG00000136930.12	ENSG00000136930	PSMB7	0.0054743345975763	1.96286739722376	0.181651242347609	0.855960537626445	0.942975915732027	Exon	DLPFC
e831908	ENSG00000166797.10	ENSG00000166797	FAM96A	-0.0096568806295755	-1.39136377126128	-0.181645944410797	0.855964692470724	0.942975915732027	Exon	DLPFC
e310698	ENSG00000151617.15	ENSG00000151617	EDNRA	-0.0088151320414357	-0.470810092845618	-0.181642674210184	0.855967257088875	0.942975915732027	Exon	DLPFC
e1158199	ENSG00000090776.5	ENSG00000090776	EFNB1	-0.0137745096204696	-2.22076170835952	-0.181640267025322	0.855969144897578	0.942975915732027	Exon	DLPFC
e762705	ENSG00000234354.3	ENSG00000234354	RPS26P47	-0.020181828449673	-1.58425892908485	-0.181637618314197	0.855971222121599	0.942975915732027	Exon	DLPFC
e976292	ENSG00000161542.16	ENSG00000161542	PRPSAP1	-0.004609830965114	0.455366156290151	-0.181623694783258	0.855982141521718	0.942983958093907	Exon	DLPFC
e798188	ENSG00000133943.20	ENSG00000133943	C14orf159	-0.005518921275687	0.648022873214818	-0.18162124742516	0.855984060842489	0.942983958093907	Exon	DLPFC
e624983	ENSG00000148950.9	ENSG00000148950	IMMP1L	0.0075971729642396	-0.678500415497811	0.181611785862402	0.855991481004516	0.942984593914355	Exon	DLPFC
e625014	ENSG00000148950.9	ENSG00000148950	IMMP1L	0.0075971729642396	-0.678500415497811	0.181611785862402	0.855991481004516	0.942984593914355	Exon	DLPFC
e81189	ENSG00000143164.15	ENSG00000143164	DCAF6	0.0125700546293938	-2.74689415977492	0.181609918333591	0.855992945601963	0.942984593914355	Exon	DLPFC
e907570	ENSG00000172530.20	ENSG00000172530	BANP	-0.012873832591982	-2.17313778736717	-0.181601587966935	0.85599947864445	0.942986700412742	Exon	DLPFC
e1020592	ENSG00000243207.6	ENSG00000243207	PPAN-P2RY11	-0.0098600889578395	-0.413682566006552	-0.181599534020849	0.856001089441464	0.942986700412742	Exon	DLPFC
e430345	ENSG00000071189.21	ENSG00000071189	SNX13	-0.0077266893200155	0.370440511053029	-0.181596886953923	0.856003165391438	0.942986700412742	Exon	DLPFC
e968472	ENSG00000197170.9	ENSG00000197170	PSMD12	0.0056823644487936	1.42231968875244	0.181590491650211	0.856008180882877	0.942989174948312	Exon	DLPFC
e714625	ENSG00000182199.10	ENSG00000182199	SHMT2	-0.0124792446737114	-2.24259655460649	-0.181582422106343	0.856014509398819	0.942993095907187	Exon	DLPFC
e1148546	ENSG00000198947.15	ENSG00000198947	DMD	-0.0064669231085521	-0.446278792817086	-0.181574801678728	0.856020485705201	0.942995084454176	Exon	DLPFC
e241178	ENSG00000178075.19	ENSG00000178075	GRAMD1C	0.011173522728548	-1.42892689774846	0.181573058245925	0.856021852990346	0.942995084454176	Exon	DLPFC
e427885	ENSG00000164535.14	ENSG00000164535	DAGLB	0.0091057756225419	-1.9759709079989	0.181566928869719	0.856026659949938	0.942997329212321	Exon	DLPFC
e818861	ENSG00000166887.15	ENSG00000166887	VPS39	-0.0037680203751266	1.63087944608287	-0.181551951860127	0.856038405683244	0.943007217671049	Exon	DLPFC
e329788	ENSG00000152669.8	ENSG00000152669	CCNO	0.0188273881386804	-2.77967898262051	0.181539122647851	0.856048467030031	0.943015250560841	Exon	DLPFC
e832734	ENSG00000103707.9	ENSG00000103707	MTFMT	0.007859692466479	-1.42050352799283	0.181521747296125	0.856062093737274	0.943027210954794	Exon	DLPFC
e855637	ENSG00000161999.11	ENSG00000161999	JMJD8	-0.0124472100531366	-2.75710432043775	-0.181515883367836	0.856066692562342	0.943027370018856	Exon	DLPFC
e1099018	ENSG00000087460.23	ENSG00000087460	GNAS	-0.0115565652507531	-2.29060734594709	-0.181514500885884	0.856067776783796	0.943027370018856	Exon	DLPFC
e201671	ENSG00000168137.15	ENSG00000168137	SETD5	0.0045304811666507	0.706840261030865	0.181508228634274	0.856072695845837	0.943028725902471	Exon	DLPFC
e557939	ENSG00000136878.12	ENSG00000136878	USP20	-0.0053924440363593	-0.17352978900598	-0.181505869143595	0.856074546296181	0.943028725902471	Exon	DLPFC
e1074250	ENSG00000063241.7	ENSG00000063241	ISOC2	-0.0078097996925127	-0.766681307911286	-0.181495830246146	0.856082419394543	0.943033533354592	Exon	DLPFC
e1120154	ENSG00000273343.1	ENSG00000273343		0.0066737688136456	-0.872490154252139	0.181491214932289	0.856086039002036	0.943033533354592	Exon	DLPFC
e308348	ENSG00000138650.8	ENSG00000138650	PCDH10	0.0042038439726311	1.98704131698872	0.181489710974644	0.856087218496987	0.943033533354592	Exon	DLPFC
e546939	ENSG00000106771.12	ENSG00000106771	TMEM245	0.0043257671463742	1.84337531831067	0.181479948090782	0.856094875151459	0.9430389170152	Exon	DLPFC
e1148340	ENSG00000157625.15	ENSG00000157625	TAB3	0.0094937528057957	-1.51842162219906	0.181472463017664	0.856100745415749	0.943042332833364	Exon	DLPFC
e939659	ENSG00000006125.16	ENSG00000006125	AP2B1	0.0062069771122347	0.883979037397902	0.181453519208193	0.856115602376249	0.943055647940449	Exon	DLPFC
e1110894	ENSG00000185437.13	ENSG00000185437	SH3BGR	0.0095462580580462	-0.422791011288085	0.181434037217713	0.856130881466513	0.943061466965227	Exon	DLPFC
e1069871	ENSG00000170949.17	ENSG00000170949	ZNF160	-0.0067829116394633	-0.129458096170007	-0.181430342816538	0.856133778871072	0.943061466965227	Exon	DLPFC
e1167782	ENSG00000158290.16	ENSG00000158290	CUL4B	-0.0060245663103608	0.359417926181907	-0.181427595754747	0.856135933307919	0.943061466965227	Exon	DLPFC
e1079595	ENSG00000101224.17	ENSG00000101224	CDC25B	-0.008650426135669	-1.3878248152034	-0.181421309888088	0.856140863125632	0.943061466965227	Exon	DLPFC
e210756	ENSG00000163539.16	ENSG00000163539	CLASP2	0.004566983620307	3.84969880640818	0.181419305765613	0.856142434900292	0.943061466965227	Exon	DLPFC
e1058937	ENSG00000230510.6	ENSG00000230510	PPP5D1	-0.0098450153731637	-2.24182639823152	-0.181415863103564	0.856145134880815	0.943061466965227	Exon	DLPFC
e1109008	ENSG00000159256.12	ENSG00000159256	MORC3	-0.0104383340134598	-1.64603511501236	-0.181415068991527	0.856145757680216	0.943061466965227	Exon	DLPFC
e1051108	ENSG00000090006.17	ENSG00000090006	LTBP4	0.0141459645053555	-2.51208188756362	0.181415002562898	0.856145809778296	0.943061466965227	Exon	DLPFC
e1051213	ENSG00000090006.17	ENSG00000090006	LTBP4	0.0141459645053555	-2.51208188756362	0.181415002562898	0.856145809778296	0.943061466965227	Exon	DLPFC
e249192	ENSG00000114670.13	ENSG00000114670	NEK11	0.010523105780013	-0.968982152477334	0.181401991253315	0.856156014189893	0.943064465259533	Exon	DLPFC
e758722	ENSG00000150361.11	ENSG00000150361	KLHL1	0.0130742550813318	-2.23500389552323	0.181401618367516	0.856156306634307	0.943064465259533	Exon	DLPFC
e790011	ENSG00000100678.18	ENSG00000100678	SLC8A3	-0.0093812925868854	-1.0550574933644	-0.181399086366573	0.856158292415822	0.943064465259533	Exon	DLPFC
e629604	ENSG00000110497.14	ENSG00000110497	AMBRA1	-0.0071901532549288	-0.729418532608842	-0.181392461893132	0.856163487819837	0.943064465259533	Exon	DLPFC
e611674	ENSG00000182208.12	ENSG00000182208	MOB2	-0.0056522532402919	-0.0319053108895898	-0.181389683423766	0.85616566690371	0.943064465259533	Exon	DLPFC
e730963	ENSG00000171310.10	ENSG00000171310	CHST11	-0.008681077006892	-1.33431158780643	-0.181386971644921	0.856167793684941	0.943064465259533	Exon	DLPFC
e723620	ENSG00000111058.7	ENSG00000111058	ACSS3	0.0128015920249659	-1.564360005902	0.181386370053916	0.856168265498064	0.943064465259533	Exon	DLPFC
e290973	ENSG00000145241.10	ENSG00000145241	CENPC	0.0081082206210523	-0.652578674804091	0.181383282214067	0.856170687216203	0.943064465259533	Exon	DLPFC
e571477	ENSG00000165996.13	ENSG00000165996	HACD1	-0.0101816495348777	-1.70969686290326	-0.181366691750419	0.856183698739019	0.943075566298925	Exon	DLPFC
e1075946	ENSG00000121417.13	ENSG00000121417	ZNF211	0.0033092477921457	2.64578932005089	0.18135966948656	0.856189206152468	0.943075566298925	Exon	DLPFC
e342482	ENSG00000247121.6	ENSG00000247121		-0.0069386865986554	0.141698189353043	-0.181359491629122	0.856189345642397	0.943075566298925	Exon	DLPFC
e401503	ENSG00000146247.13	ENSG00000146247	PHIP	-0.0057285829501155	1.08503007018987	-0.181355866463214	0.85619218878641	0.943075566298925	Exon	DLPFC
e479874	ENSG00000157212.18	ENSG00000157212	PAXIP1	0.0117652468422408	-2.69148355501804	0.181352170647113	0.856195087341864	0.943075566298925	Exon	DLPFC
e188542	ENSG00000072195.14	ENSG00000072195	SPEG	0.0094784039668707	-1.56169508625272	0.181349244565987	0.856197382210787	0.943075566298925	Exon	DLPFC
e239620	ENSG00000177707.10	ENSG00000177707	NECTIN3	0.0066702348928998	0.0877846099573791	0.181343963766715	0.856201523842772	0.943077077692188	Exon	DLPFC
e394279	ENSG00000137216.18	ENSG00000137216	TMEM63B	-0.0130082057698678	-2.4668402441793	-0.181335538200088	0.856208131865141	0.943081305712641	Exon	DLPFC
e972447	ENSG00000125458.6	ENSG00000125458	NT5C	0.0108424206260405	-2.00325229110973	0.181327597122295	0.856214359920783	0.943085115187927	Exon	DLPFC
e415698	ENSG00000135597.18	ENSG00000135597	REPS1	0.0052645281558677	0.861801348254076	0.181317624708856	0.856222181132027	0.94309067942866	Exon	DLPFC
e241208	ENSG00000178075.19	ENSG00000178075	GRAMD1C	0.0146297361863619	-2.36812431456561	0.181308023815563	0.856229710979106	0.943091203149525	Exon	DLPFC
e87920	ENSG00000116711.9	ENSG00000116711	PLA2G4A	0.0133376813929793	-2.52208435767584	0.181306731070813	0.856230724861837	0.943091203149525	Exon	DLPFC
e919836	ENSG00000215041.9	ENSG00000215041	NEURL4	-0.0097171579860924	-1.28398356023284	-0.181303557568541	0.856233213799006	0.943091203149525	Exon	DLPFC
e1177227	ENSG00000269335.5	ENSG00000269335	IKBKG	-0.0230923712076902	-3.29390363685009	-0.181299900977418	0.856236081618352	0.943091203149525	Exon	DLPFC
e651286	ENSG00000085733.15	ENSG00000085733	CTTN	0.0067519351714981	-0.220054914064347	0.181299362196157	0.856236504178015	0.943091203149525	Exon	DLPFC
e1104877	ENSG00000154654.14	ENSG00000154654	NCAM2	-0.0044454655423474	2.52785052074825	-0.181292406626398	0.856241959351437	0.94309416122765	Exon	DLPFC
e114412	ENSG00000084676.15	ENSG00000084676	NCOA1	0.0045697631599379	0.80594178343772	0.181287029879541	0.85624617627693	0.943095755442456	Exon	DLPFC
e671893	ENSG00000172350.9	ENSG00000172350	ABCG4	0.0134884990832629	-1.58893378386344	0.181273393067298	0.856256871502518	0.94310448502195	Exon	DLPFC
e830336	ENSG00000129003.15	ENSG00000129003	VPS13C	-0.0048894475303997	1.73974511093433	-0.181261280936157	0.856266370957063	0.943111897494655	Exon	DLPFC
e1163795	ENSG00000223546.6	ENSG00000223546	LINC00630	0.0072868118885327	-1.06163364040758	0.181257657266223	0.856269212978558	0.943111977289959	Exon	DLPFC
e1094738	ENSG00000080189.14	ENSG00000080189	SLC35C2	-0.0070146562914817	-0.1905559021227	-0.181253295990882	0.856272633501809	0.943112694256049	Exon	DLPFC
e733336	ENSG00000151148.13	ENSG00000151148	UBE3B	0.0073251680658442	-1.23631784959926	0.181244913029553	0.85627920821794	0.943116885285932	Exon	DLPFC
e1061450	ENSG00000161558.10	ENSG00000161558	TMEM143	0.0058962891720055	-0.576278977967022	0.181232647421259	0.856288828093406	0.943124054675394	Exon	DLPFC
e757021	ENSG00000102786.14	ENSG00000102786	INTS6	0.0096481325745031	-0.64261833980274	0.181229550880308	0.856291256703483	0.943124054675394	Exon	DLPFC
e246	ENSG00000225972.1	ENSG00000225972	MTND1P23	0.071583391825548	-0.0334314155923727	0.181221028001711	0.856297941184983	0.94312604186697	Exon	DLPFC
e743227	ENSG00000051825.14	ENSG00000051825	MPHOSPH9	0.0049477057722836	0.294214012286171	0.181217536476248	0.856300679586401	0.94312604186697	Exon	DLPFC
e809176	ENSG00000274471.1	ENSG00000274471		-0.0161725006808123	-2.23330369827102	-0.18121665646147	0.856301369781761	0.94312604186697	Exon	DLPFC
e29240	ENSG00000066136.20	ENSG00000066136	NFYC	0.0051546856470156	-0.253813342745256	0.181212502211595	0.856304627960341	0.943126579966308	Exon	DLPFC
e555802	ENSG00000167123.18	ENSG00000167123	CERCAM	-0.0180364904738366	1.95482961738131	-0.1811873338474	0.856324367563403	0.943145270503156	Exon	DLPFC
e698699	ENSG00000189079.15	ENSG00000189079	ARID2	-0.0067966893466879	-0.851175604838232	-0.181182500023571	0.856328158752332	0.943146395586055	Exon	DLPFC
e922757	ENSG00000178971.13	ENSG00000178971	CTC1	-0.0085099493369183	-1.51125997742551	-0.181173667705175	0.85633508598644	0.943149798070511	Exon	DLPFC
e903594	ENSG00000065427.14	ENSG00000065427	KARS	0.0046740629201535	0.810349213654853	0.181171283935263	0.856336955591715	0.943149798070511	Exon	DLPFC
e266717	ENSG00000114859.15	ENSG00000114859	CLCN2	-0.0096506827905713	-1.39873230040861	-0.181167966997378	0.856339557087667	0.943149798070511	Exon	DLPFC
e379358	ENSG00000214922.9	ENSG00000214922	HLA-F-AS1	0.017023528699754	-3.09209952279208	0.181162558683217	0.856343798866994	0.943151419390984	Exon	DLPFC
e829245	ENSG00000137776.16	ENSG00000137776	SLTM	0.0057941617458187	0.845585479039175	0.181155228899454	0.85634954767527	0.943154700492161	Exon	DLPFC
e86915	ENSG00000116698.20	ENSG00000116698	SMG7	-0.0053679613881618	2.98210855076989	-0.181142755475066	0.856359330699797	0.94316242470836	Exon	DLPFC
e600170	ENSG00000108039.17	ENSG00000108039	XPNPEP1	-0.0054506205548596	-0.16559072174409	-0.181133297531737	0.856366748668831	0.943164436239758	Exon	DLPFC
e1048806	ENSG00000130755.12	ENSG00000130755	GMFG	0.0113108964469054	-2.08281262666374	0.181131128496521	0.856368449868816	0.943164436239758	Exon	DLPFC
e341754	ENSG00000153113.23	ENSG00000153113	CAST	-0.0067910700365263	0.0357829484591033	-0.181129832561787	0.856369466286082	0.943164436239758	Exon	DLPFC
e287065	ENSG00000145246.13	ENSG00000145246	ATP10D	0.0107436586713757	-2.13334685680923	0.18112223824736	0.856375422603432	0.943167945785621	Exon	DLPFC
e938729	ENSG00000005156.11	ENSG00000005156	LIG3	0.0061557809951705	-0.633668923843842	0.181110087598557	0.856384952528843	0.943170535677551	Exon	DLPFC
e966382	ENSG00000087191.12	ENSG00000087191	PSMC5	-0.0068354008408693	0.635622714404988	-0.181109225183237	0.856385628934154	0.943170535677551	Exon	DLPFC
e614553	ENSG00000167325.14	ENSG00000167325	RRM1	0.0057404751353122	-0.309659037635167	0.181108645733294	0.856386083405523	0.943170535677551	Exon	DLPFC
e708706	ENSG00000012822.15	ENSG00000012822	CALCOCO1	0.0043134130478702	1.30026409910228	0.181086788046771	0.856403226755099	0.943182958398622	Exon	DLPFC
e1100242	ENSG00000171858.17	ENSG00000171858	RPS21	0.0056668264182364	4.17141538899654	0.181082507873475	0.856406583774659	0.943182958398622	Exon	DLPFC
e657439	ENSG00000149262.16	ENSG00000149262	INTS4	-0.0074702096055888	-0.877489101969043	-0.181079275248916	0.856409119183981	0.943182958398622	Exon	DLPFC
e435201	ENSG00000122642.10	ENSG00000122642	FKBP9	-0.0133018952627317	-2.71791668429326	-0.181078458326899	0.856409759911793	0.943182958398622	Exon	DLPFC
e754790	ENSG00000083635.7	ENSG00000083635	NUFIP1	0.0048490352889617	1.57583045443852	0.181076561561502	0.856411247582117	0.943182958398622	Exon	DLPFC
e403342	ENSG00000203875.10	ENSG00000203875	SNHG5	-0.0090122673955573	-0.433884560662833	-0.181073075508542	0.8564139817632	0.943182958398622	Exon	DLPFC
e603604	ENSG00000107651.12	ENSG00000107651	SEC23IP	0.0063036893854093	-0.645665005552186	0.181069053995301	0.856417135918646	0.94318338171356	Exon	DLPFC
e831422	ENSG00000140455.16	ENSG00000140455	USP3	0.0105132989973836	-1.98482304629915	0.181060598655087	0.856423767623177	0.943184822021284	Exon	DLPFC
e530899	ENSG00000226562.3	ENSG00000226562	CYP4F26P	0.0204002069269203	-3.19731503840494	0.181059015313066	0.856425009473388	0.943184822021284	Exon	DLPFC
e71547	ENSG00000169231.13	ENSG00000169231	THBS3	-0.0096550869681855	-1.78663527983978	-0.181056792223816	0.856426753092119	0.943184822021284	Exon	DLPFC
e531083	ENSG00000137073.20	ENSG00000137073	UBAP2	-0.0063631037875292	-0.592729687050409	-0.181040333355205	0.856439662173608	0.943193001543021	Exon	DLPFC
e79782	ENSG00000143248.12	ENSG00000143248	RGS5	-0.0066115548873878	2.21702332118237	-0.181035260934167	0.856443640601654	0.943193001543021	Exon	DLPFC
e859138	ENSG00000103197.16	ENSG00000103197	TSC2	0.0053482541941664	0.581876206081034	0.18103319690191	0.856445259475379	0.943193001543021	Exon	DLPFC
e859447	ENSG00000103197.16	ENSG00000103197	TSC2	0.0053482541941664	0.581876206081034	0.18103319690191	0.856445259475379	0.943193001543021	Exon	DLPFC
e1110335	ENSG00000185658.13	ENSG00000185658	BRWD1	-0.0046276844152606	0.606811621312225	-0.181026150370834	0.856450786255983	0.94319493111782	Exon	DLPFC
e294026	ENSG00000156219.16	ENSG00000156219	ART3	0.0104928433393412	-1.40890211045686	0.181018956864305	0.856456428320611	0.94319493111782	Exon	DLPFC
e235962	ENSG00000283434.1	ENSG00000283434		0.016573200093664	-2.94356353870784	0.181017084079133	0.856457897198637	0.94319493111782	Exon	DLPFC
e449126	ENSG00000187391.19	ENSG00000187391	MAGI2	0.0050913399848113	1.16479668452324	0.181016837174153	0.856458090853187	0.94319493111782	Exon	DLPFC
e869519	ENSG00000166783.20	ENSG00000166783	KIAA0430	0.0058893855224413	1.10126249639437	0.181007436135622	0.856465464359702	0.943197450444078	Exon	DLPFC
e64576	ENSG00000178096.8	ENSG00000178096	BOLA1	-0.013212487275697	-2.84445976583485	-0.181006857563919	0.85646591815064	0.943197450444078	Exon	DLPFC
e738398	ENSG00000111445.13	ENSG00000111445	RFC5	-0.0084356279467171	-1.82950733931324	-0.181000213586608	0.856471129222406	0.943197978859152	Exon	DLPFC
e763812	ENSG00000134871.17	ENSG00000134871	COL4A2	-0.0117793157997359	-1.67873741996285	-0.180999182890962	0.856471937628647	0.943197978859152	Exon	DLPFC
e299534	ENSG00000163110.14	ENSG00000163110	PDLIM5	-0.0092823650709	0.212333373403085	-0.180988531696912	0.856480291696022	0.943201782219276	Exon	DLPFC
e971089	ENSG00000172809.12	ENSG00000172809	RPL38	-0.0054854924655738	3.79324052756441	-0.180987716668126	0.856480930949466	0.943201782219276	Exon	DLPFC
e138944	ENSG00000132300.18	ENSG00000132300	PTCD3	-0.0060229842576892	-0.0942230205050896	-0.18096821593506	0.856496226033467	0.943213745707315	Exon	DLPFC
e375345	ENSG00000145979.17	ENSG00000145979	TBC1D7	0.0072793303374855	-0.222112818350711	0.180963490998183	0.856499931969292	0.943213745707315	Exon	DLPFC
e816448	ENSG00000128891.15	ENSG00000128891	C15orf57	0.0150074920842529	-2.91830375323972	0.180963271541998	0.85650010409665	0.943213745707315	Exon	DLPFC
e417628	ENSG00000111962.7	ENSG00000111962	UST	0.0086829728013524	-1.29546118166985	0.180954151598993	0.856507257201166	0.94321733731891	Exon	DLPFC
e1159701	ENSG00000147162.13	ENSG00000147162	OGT	-0.0047449507992193	4.84079785028381	-0.180952050357798	0.856508905283085	0.94321733731891	Exon	DLPFC
e763694	ENSG00000187498.14	ENSG00000187498	COL4A1	0.0159758351115975	-2.64326718162125	0.180940318708129	0.856518106865476	0.943223348682005	Exon	DLPFC
e28088	ENSG00000127603.23	ENSG00000127603	MACF1	-0.004467118007736	1.32286693441783	-0.180933990105961	0.8565230706388	0.943223348682005	Exon	DLPFC
e926637	ENSG00000141027.20	ENSG00000141027	NCOR1	-0.0039687012733403	1.5973145814268	-0.180924454539805	0.856530549771755	0.943223348682005	Exon	DLPFC
e34641	ENSG00000085998.13	ENSG00000085998	POMGNT1	-0.0064322281266956	0.201798351578248	-0.180923876520673	0.856531003136121	0.943223348682005	Exon	DLPFC
e405662	ENSG00000112249.13	ENSG00000112249	ASCC3	-0.0071146999463291	-0.665922327615133	-0.180919171748362	0.85653469328584	0.943223348682005	Exon	DLPFC
e1089546	ENSG00000025293.16	ENSG00000025293	PHF20	0.0067492436820328	-0.54915761605472	0.180919126384114	0.856534728866933	0.943223348682005	Exon	DLPFC
e544993	ENSG00000095380.10	ENSG00000095380	NANS	0.0056935191658995	-0.414213099456386	0.180917322277659	0.856536143903937	0.943223348682005	Exon	DLPFC
e290953	ENSG00000145241.10	ENSG00000145241	CENPC	0.0080793240631006	-0.650969853167123	0.18091358400647	0.856539075989629	0.943223348682005	Exon	DLPFC
e898884	ENSG00000132604.10	ENSG00000132604	TERF2	-0.0049090008969408	0.544174500366651	-0.180913307148225	0.856539293141449	0.943223348682005	Exon	DLPFC
e560755	ENSG00000197859.9	ENSG00000197859	ADAMTSL2	-0.0091389768188193	-1.4046569268212	-0.180893847932652	0.856554555867873	0.943234582328251	Exon	DLPFC
e801433	ENSG00000066739.11	ENSG00000066739	ATG2B	-0.0044282387828518	0.461907378599767	-0.180893238005054	0.85655503426203	0.943234582328251	Exon	DLPFC
e322913	ENSG00000154124.4	ENSG00000154124	OTULIN	0.0106353089216423	-2.15939638100959	0.180881220302383	0.856564460307564	0.943241911984754	Exon	DLPFC
e315228	ENSG00000129116.17	ENSG00000129116	PALLD	-0.0095828356426517	0.658561707163309	-0.180875323961119	0.856569085090941	0.94324395449958	Exon	DLPFC
e125555	ENSG00000162869.15	ENSG00000162869	PPP1R21	-0.0059009945571749	0.70995383734639	-0.180858196320294	0.856582519149521	0.943252829258828	Exon	DLPFC
e372364	ENSG00000112679.14	ENSG00000112679	DUSP22	-0.008451563553827	-1.17706724371065	-0.180855740473017	0.856584445395821	0.943252829258828	Exon	DLPFC
e45527	ENSG00000117069.14	ENSG00000117069	ST6GALNAC5	0.0171221388292419	-2.87529716159601	0.180848988867044	0.856589741029229	0.943252829258828	Exon	DLPFC
e626319	ENSG00000135372.8	ENSG00000135372	NAT10	-0.0060617199147225	-0.485870831969836	-0.180847634023733	0.856590803703621	0.943252829258828	Exon	DLPFC
e910949	ENSG00000141252.19	ENSG00000141252	VPS53	-0.0060940315582239	5.0080026530553	-0.180847391044046	0.856590994285311	0.943252829258828	Exon	DLPFC
e936921	ENSG00000196712.16	ENSG00000196712	NF1	0.0080091496897326	-0.866797066227955	0.180843714136224	0.856593878277658	0.943252911042911	Exon	DLPFC
e83823	ENSG00000203737.3	ENSG00000203737	GPR52	-0.0069765096531061	0.382028800798392	-0.180838573175175	0.856597910607238	0.943252911042911	Exon	DLPFC
e846490	ENSG00000177082.12	ENSG00000177082	WDR73	-0.0077524537949119	-1.00652979621633	-0.180835493056206	0.856600326510405	0.943252911042911	Exon	DLPFC
e1160123	ENSG00000067177.14	ENSG00000067177	PHKA1	0.0132990141316637	-2.46099198847711	0.180825647106067	0.856608049228343	0.943252911042911	Exon	DLPFC
e1126390	ENSG00000183579.15	ENSG00000183579	ZNRF3	-0.0084317820381524	-0.768813378264755	-0.18082446721622	0.856608974681495	0.943252911042911	Exon	DLPFC
e652370	ENSG00000184154.13	ENSG00000184154	LRTOMT	-0.0099865512785326	-1.61012521042173	-0.180823245634615	0.856609932836017	0.943252911042911	Exon	DLPFC
e176702	ENSG00000144381.16	ENSG00000144381	HSPD1	-0.0084582002514528	2.56771524876299	-0.180819520021157	0.856612855043565	0.943252911042911	Exon	DLPFC
e1006053	ENSG00000105556.11	ENSG00000105556	MIER2	0.0089248629612461	-1.16447727247141	0.180818510004125	0.8566136472569	0.943252911042911	Exon	DLPFC
e144771	ENSG00000115526.10	ENSG00000115526	CHST10	0.0060384689840038	-0.236943542656945	0.180815512401182	0.856615998446842	0.943252911042911	Exon	DLPFC
e1128163	ENSG00000100003.17	ENSG00000100003	SEC14L2	-0.0062329510165529	0.0462574625403247	-0.180792867229212	0.856633760380404	0.943269419199022	Exon	DLPFC
e815528	ENSG00000128829.11	ENSG00000128829	EIF2AK4	-0.0049177129269273	0.180940656477072	-0.180787038527226	0.856638332184265	0.943271403181814	Exon	DLPFC
e783731	ENSG00000070367.15	ENSG00000070367	EXOC5	0.0041810508635085	2.20335968006638	0.180773560993579	0.856648903448389	0.943279993324752	Exon	DLPFC
e259862	ENSG00000174776.10	ENSG00000174776	WDR49	0.0126734271700135	-2.58979892180972	0.180749985601647	0.856667395150089	0.943297304798593	Exon	DLPFC
e27245	ENSG00000228436.2	ENSG00000228436		-0.0087717280611992	-1.41153213012747	-0.180742226616018	0.856673481040648	0.943300955864266	Exon	DLPFC
e354844	ENSG00000131503.20	ENSG00000131503	ANKHD1	0.0110618795986077	-0.572923930111472	0.180728029021329	0.856684617184408	0.943310167826996	Exon	DLPFC
e861673	ENSG00000127564.16	ENSG00000127564	PKMYT1	0.0101623879421124	-1.53699388800322	0.180719713363487	0.85669113973644	0.94331259153775	Exon	DLPFC
e91654	ENSG00000183155.4	ENSG00000183155	RABIF	0.0044321131127896	2.51322720824535	0.180718159363189	0.856692358648649	0.94331259153775	Exon	DLPFC
e177873	ENSG00000082153.17	ENSG00000082153	BZW1	0.0046296415547505	2.11610615736399	0.180709544156198	0.856699116170298	0.943314282890606	Exon	DLPFC
e81024	ENSG00000197965.11	ENSG00000197965	MPZL1	-0.0046468049423988	0.963919915744482	-0.18070913764238	0.856699435028356	0.943314282890606	Exon	DLPFC
e95443	ENSG00000117335.19	ENSG00000117335	CD46	0.0059359213568643	1.68404025772375	0.180693550402689	0.856711661240506	0.943321246804085	Exon	DLPFC
e794294	ENSG00000133935.6	ENSG00000133935	C14orf1	-0.0057594956055409	-0.0771488826795942	-0.180693136449081	0.856711985935069	0.943321246804085	Exon	DLPFC
e842476	ENSG00000173517.10	ENSG00000173517	PEAK1	-0.0053244273448951	0.843248073273286	-0.180688840011549	0.856715355951592	0.943321246804085	Exon	DLPFC
e1049860	ENSG00000013275.7	ENSG00000013275	PSMC4	0.0044944450712317	1.01601811140267	0.180686947651338	0.856716840271732	0.943321246804085	Exon	DLPFC
e167238	ENSG00000172878.13	ENSG00000172878	METAP1D	-0.0135422056034415	-2.99061453479073	-0.180676062666173	0.856725378192421	0.943325904357404	Exon	DLPFC
e371114	ENSG00000197226.12	ENSG00000197226	TBC1D9B	0.0043677184446397	1.18976608290756	0.180671540712733	0.856728925108942	0.943325904357404	Exon	DLPFC
e586385	ENSG00000122884.12	ENSG00000122884	P4HA1	-0.0110880516913277	0.0766739110040483	-0.180670959713767	0.85672938083141	0.943325904357404	Exon	DLPFC
e793732	ENSG00000119684.15	ENSG00000119684	MLH3	-0.005742396336756	0.222062011472456	-0.180655062751612	0.856741850068141	0.943334316767014	Exon	DLPFC
e646161	ENSG00000174903.15	ENSG00000174903	RAB1B	-0.0062556842040807	0.175501157893385	-0.180650526207697	0.856745408442638	0.943334316767014	Exon	DLPFC
e86960	ENSG00000116698.20	ENSG00000116698	SMG7	-0.0053527360489968	2.98231375188092	-0.180646955270116	0.856748209416857	0.943334316767014	Exon	DLPFC
e403904	ENSG00000111880.15	ENSG00000111880	RNGTT	0.0062361699878694	0.0132706087249026	0.180643693822212	0.856750767634955	0.943334316767014	Exon	DLPFC
e104432	ENSG00000188739.14	ENSG00000188739	RBM34	-0.0053386554268818	0.901309513106379	-0.180642444922264	0.856751747248872	0.943334316767014	Exon	DLPFC
e784211	ENSG00000100567.12	ENSG00000100567	PSMA3	0.005059283202724	0.797350048161128	0.180637283434316	0.856755795826477	0.943334316767014	Exon	DLPFC
e428139	ENSG00000164631.18	ENSG00000164631	ZNF12	-0.0092260403391277	-1.56540058110505	-0.180636497145063	0.85675641257785	0.943334316767014	Exon	DLPFC
e485183	ENSG00000155975.9	ENSG00000155975	VPS37A	-0.0049186348112737	0.391546118679258	-0.180623325192826	0.856766744437095	0.94334264249884	Exon	DLPFC
e180420	ENSG00000138443.15	ENSG00000138443	ABI2	0.0051505918214049	1.67819200196644	0.180598225875578	0.856786431990394	0.94336126922629	Exon	DLPFC
e320651	ENSG00000049656.13	ENSG00000049656	CLPTM1L	0.0061699559489467	-0.230383677933978	0.180590089376854	0.856792814165367	0.943365246047141	Exon	DLPFC
e301422	ENSG00000109332.19	ENSG00000109332	UBE2D3	-0.003673686041107	1.86361706526734	-0.180579629628659	0.85680101868402	0.94337122931351	Exon	DLPFC
e1017978	ENSG00000183248.11	ENSG00000183248	PRR36	-0.0173349441179011	-2.9811169402153	-0.180573707233593	0.856805664156545	0.943373293905715	Exon	DLPFC
e179721	ENSG00000204217.12	ENSG00000204217	BMPR2	0.0067540539126839	1.41786129840033	0.180564049787526	0.8568132393796	0.943376277900494	Exon	DLPFC
e487862	ENSG00000168453.14	ENSG00000168453	HR	0.0079776904885768	-0.480113845420101	0.180562662486766	0.856814327568251	0.943376277900494	Exon	DLPFC
e1028440	ENSG00000141854.8	ENSG00000141854	MIR1199	0.0119273767581166	-2.09308737261981	0.1805596565822	0.856816685378922	0.943376277900494	Exon	DLPFC
e443524	ENSG00000230189.6	ENSG00000230189		-0.0131603506817226	-2.71372793029005	-0.180548587745125	0.856825367708934	0.943381621224871	Exon	DLPFC
e60246	ENSG00000275538.1	ENSG00000275538	RNVU1-19	0.0365622987562549	-3.62346956158122	0.1805464058739	0.856827079157808	0.943381621224871	Exon	DLPFC
e298450	ENSG00000163644.14	ENSG00000163644	PPM1K	0.0060885843221872	1.92319110997223	0.180538075952751	0.856833613112501	0.943385764988643	Exon	DLPFC
e934236	ENSG00000109113.18	ENSG00000109113	RAB34	-0.0140586115810793	-1.99811881985876	-0.18051415190007	0.856852379092378	0.943403376312499	Exon	DLPFC
e73981	ENSG00000242252.1	ENSG00000242252	BGLAP	-0.0093982752570112	-1.046714382843	-0.180488868403943	0.856872211505344	0.94342216167259	Exon	DLPFC
e1074819	ENSG00000131848.9	ENSG00000131848	ZSCAN5A	0.008799532446862	-1.53747064447249	0.180480039257742	0.856879137122484	0.943423673729951	Exon	DLPFC
e284769	ENSG00000157796.17	ENSG00000157796	WDR19	-0.0081250083795924	-1.40043672484339	-0.180476869305113	0.856881623648541	0.943423673729951	Exon	DLPFC
e846358	ENSG00000189136.8	ENSG00000189136	UBE2Q2P1	-0.0075912134083004	-0.427303036703804	-0.180476521696972	0.856881896314123	0.943423673729951	Exon	DLPFC
e879853	ENSG00000103495.13	ENSG00000103495	MAZ	0.0060141103929226	2.03284532426177	0.180465410475056	0.856890612021738	0.943430219371186	Exon	DLPFC
e638874	ENSG00000168569.7	ENSG00000168569	TMEM223	0.0131879941360097	-2.91043588704446	0.180430547727887	0.856917958678764	0.943453804293109	Exon	DLPFC
e844433	ENSG00000103876.11	ENSG00000103876	FAH	0.0141959715262962	-2.885738286529	0.180429763191636	0.856918574078143	0.943453804293109	Exon	DLPFC
e139221	ENSG00000115548.16	ENSG00000115548	KDM3A	-0.005806693289423	0.36192824767463	-0.180426847349145	0.856920861299744	0.943453804293109	Exon	DLPFC
e356895	ENSG00000187678.8	ENSG00000187678	SPRY4	-0.0155981415618008	-2.20474358021891	-0.180423973169783	0.856923115841471	0.943453804293109	Exon	DLPFC
e819858	ENSG00000140326.12	ENSG00000140326	CDAN1	-0.0102446146852577	-1.65580537185981	-0.180408675047922	0.856935115896591	0.943458478327805	Exon	DLPFC
e557040	ENSG00000175287.18	ENSG00000175287	PHYHD1	0.0127354589273575	-1.68477885656394	0.180407289905505	0.856936202422806	0.943458478327805	Exon	DLPFC
e376371	ENSG00000124795.14	ENSG00000124795	DEK	-0.0062970017519728	0.375677695283706	-0.180398708394074	0.856942933893464	0.943458478327805	Exon	DLPFC
e948140	ENSG00000108799.12	ENSG00000108799	EZH1	-0.0056502447056537	1.37834097655295	-0.180398318484208	0.856943239745058	0.943458478327805	Exon	DLPFC
e1008330	ENSG00000099622.13	ENSG00000099622	CIRBP	-0.0103828196124819	-0.405200791266979	-0.18039762160543	0.856943786388077	0.943458478327805	Exon	DLPFC
e1010571	ENSG00000099860.8	ENSG00000099860	GADD45B	0.0218671607522176	-0.652681658197638	0.180397368742727	0.8569439847377	0.943458478327805	Exon	DLPFC
e408218	ENSG00000231889.7	ENSG00000231889	TRAF3IP2-AS1	0.0048623707287963	0.138120028721513	0.180388391383308	0.856951026730549	0.943462573094202	Exon	DLPFC
e384464	ENSG00000204348.9	ENSG00000204348	DXO	0.0054034443624233	0.0734460043049424	0.180379447209593	0.856958042703341	0.943462573094202	Exon	DLPFC
e664762	ENSG00000149311.17	ENSG00000149311	ATM	-0.0087331145619563	0.099069979944035	-0.18037821894508	0.856959006177286	0.943462573094202	Exon	DLPFC
e264258	ENSG00000053524.11	ENSG00000053524	MCF2L2	-0.0052610564434398	1.28612336261567	-0.180366360350363	0.856968308294569	0.943462573094202	Exon	DLPFC
e717322	ENSG00000257880.1	ENSG00000257880		-0.0132734245805381	-0.359959582775827	-0.180365692748174	0.856968831975582	0.943462573094202	Exon	DLPFC
e934397	ENSG00000109113.18	ENSG00000109113	RAB34	0.0126374498579757	-1.66325943483268	0.180364164300566	0.856970030921846	0.943462573094202	Exon	DLPFC
e124304	ENSG00000143919.14	ENSG00000143919	CAMKMT	-0.0112373884004134	-2.22749709611885	-0.180362821938391	0.856971083899079	0.943462573094202	Exon	DLPFC
e479625	ENSG00000196584.2	ENSG00000196584	XRCC2	-0.0068237064288424	0.259776447672366	-0.180359599917342	0.856973611321464	0.943462573094202	Exon	DLPFC
e84060	ENSG00000143207.19	ENSG00000143207	RFWD2	0.0041910498094404	1.44503919178902	0.180358037976679	0.856974836541735	0.943462573094202	Exon	DLPFC
e934314	ENSG00000109113.18	ENSG00000109113	RAB34	-0.0084370297054353	0.670712098178648	-0.180357306850469	0.856975410053175	0.943462573094202	Exon	DLPFC
e110792	ENSG00000151693.9	ENSG00000151693	ASAP2	0.0057451114342917	0.322710826905311	0.180349077691145	0.856981865191528	0.943466629464229	Exon	DLPFC
e80607	ENSG00000143194.12	ENSG00000143194	MAEL	0.0136734066797206	-2.63930127544283	0.180341654260993	0.856987688305969	0.943469990003874	Exon	DLPFC
e947213	ENSG00000033627.15	ENSG00000033627	ATP6V0A1	-0.0046024383764021	3.73900661432857	-0.180336839161372	0.856991465388342	0.943471098023137	Exon	DLPFC
e1126996	ENSG00000100280.16	ENSG00000100280	AP1B1	0.008838758071516	-1.07120026218997	0.180331578122823	0.856995592279917	0.943472591142694	Exon	DLPFC
e113743	ENSG00000228999.2	ENSG00000228999		-0.0179592541534813	-0.338746453128568	-0.18032653138461	0.856999551072585	0.943473899191902	Exon	DLPFC
e935582	ENSG00000108262.15	ENSG00000108262	GIT1	0.006145569266534	1.59859451520585	0.180312935408173	0.857010216127967	0.943481699158822	Exon	DLPFC
e572153	ENSG00000078403.16	ENSG00000078403	MLLT10	-0.0064032101217203	-0.707911023705308	-0.180310435086967	0.857012177451088	0.943481699158822	Exon	DLPFC
e837717	ENSG00000166233.13	ENSG00000166233	ARIH1	0.0034156701537314	1.83676017590807	0.180306511413833	0.857015255293762	0.943482037334276	Exon	DLPFC
e253102	ENSG00000177311.11	ENSG00000177311	ZBTB38	-0.0095063603694883	-0.597741517979659	-0.180298050167002	0.857021892547895	0.943483910766951	Exon	DLPFC
e980626	ENSG00000173818.16	ENSG00000173818	ENDOV	-0.0140382221682086	-3.0569308131712	-0.180297277864408	0.857022498365568	0.943483910766951	Exon	DLPFC
e1090249	ENSG00000149636.15	ENSG00000149636	DSN1	0.0091282029747878	-1.86796934822756	0.180290101108049	0.857028128035846	0.943484576978377	Exon	DLPFC
e833122	ENSG00000074603.18	ENSG00000074603	DPP8	0.0052669677258771	0.766354367810512	0.180289442254341	0.857028644861495	0.943484576978377	Exon	DLPFC
e593711	ENSG00000095637.21	ENSG00000095637	SORBS1	-0.005463133127502	1.90307129153048	-0.180281190743463	0.85703511761235	0.94348479559397	Exon	DLPFC
e969057	ENSG00000141337.12	ENSG00000141337	ARSG	0.0101508369891906	-1.61783066522946	0.180279463190438	0.857036472761796	0.94348479559397	Exon	DLPFC
e209801	ENSG00000163527.9	ENSG00000163527	STT3B	-0.0043093111478802	3.96082906260862	-0.180278592894168	0.857037155450993	0.94348479559397	Exon	DLPFC
e1123323	ENSG00000133460.19	ENSG00000133460	SLC2A11	0.0079407011746219	-1.32708523465833	0.180273314441779	0.857041296046035	0.943486303696981	Exon	DLPFC
e1076308	ENSG00000166704.11	ENSG00000166704	ZNF606	-0.0140115403983393	-3.05373783360881	-0.180269451376274	0.857044326366652	0.943486589532535	Exon	DLPFC
e1078344	ENSG00000101361.15	ENSG00000101361	NOP56	-0.0067273175639571	1.21357572046164	-0.180264240189158	0.857048414203289	0.943488039540517	Exon	DLPFC
e645039	ENSG00000172977.12	ENSG00000172977	KAT5	-0.0086384105408591	-1.56243957855429	-0.180250027335391	0.857059563280275	0.943496245492916	Exon	DLPFC
e677649	ENSG00000151503.12	ENSG00000151503	NCAPD3	0.0103590433298616	-2.49144947892168	0.180244433567372	0.857063951242252	0.943496245492916	Exon	DLPFC
e599129	ENSG00000148843.13	ENSG00000148843	PDCD11	0.0097311527807388	-1.73421340205995	0.180240747888642	0.857066842429666	0.943496245492916	Exon	DLPFC
e960052	ENSG00000008294.20	ENSG00000008294	SPAG9	0.0048908207531281	1.05244537329024	0.180240609279131	0.857066951160307	0.943496245492916	Exon	DLPFC
e640211	ENSG00000072518.20	ENSG00000072518	MARK2	-0.0140444324095969	-3.03637348775368	-0.180234041129644	0.857072103472971	0.943498867263554	Exon	DLPFC
e1162973	ENSG00000102393.9	ENSG00000102393	GLA	0.0081217255494916	-1.12416514658475	0.180225230536347	0.857079014855636	0.943500833599765	Exon	DLPFC
e898726	ENSG00000141076.17	ENSG00000141076	UTP4	0.0076689555111417	-1.02993493524171	0.180216884863208	0.857085561546437	0.943500833599765	Exon	DLPFC
e371096	ENSG00000197226.12	ENSG00000197226	TBC1D9B	-0.0043338616809452	1.93797174118007	-0.180213860011078	0.857087934367853	0.943500833599765	Exon	DLPFC
e328233	ENSG00000172262.11	ENSG00000172262	ZNF131	0.0133110162144403	-2.92051186643764	0.180212869603609	0.85708871128547	0.943500833599765	Exon	DLPFC
e1141381	ENSG00000196576.14	ENSG00000196576	PLXNB2	0.0086499574734624	-1.09415548065	0.18021203795832	0.857089363663406	0.943500833599765	Exon	DLPFC
e7838	ENSG00000188807.12	ENSG00000188807	TMEM201	0.0106027788879588	-1.87876258197334	0.180210571540689	0.857090513984007	0.943500833599765	Exon	DLPFC
e470468	ENSG00000106484.14	ENSG00000106484	MEST	0.0083000400267354	1.14001192343215	0.180181727124054	0.857113140837925	0.943519219078364	Exon	DLPFC
e688030	ENSG00000245648.1	ENSG00000245648		-0.0193631885452148	-2.85263761087233	-0.18017990167608	0.857114572805144	0.943519219078364	Exon	DLPFC
e688922	ENSG00000205791.3	ENSG00000205791	LOH12CR2	0.0060782571383506	0.279012794378989	0.180178684083245	0.857115527942475	0.943519219078364	Exon	DLPFC
e620967	ENSG00000166689.15	ENSG00000166689	PLEKHA7	0.0147042088393175	-3.04074800889317	0.180165430576914	0.857125924632442	0.943524812136106	Exon	DLPFC
e210147	ENSG00000182973.18	ENSG00000182973	CNOT10	-0.0068056557730898	-0.869185362243577	-0.180163579761231	0.857127376503563	0.943524812136106	Exon	DLPFC
e568658	ENSG00000123243.14	ENSG00000123243	ITIH5	-0.0125178856808678	-0.270428061796937	-0.180161610652996	0.857128921169731	0.943524812136106	Exon	DLPFC
e760506	ENSG00000136158.11	ENSG00000136158	SPRY2	0.0056397357536943	3.67637124023862	0.180155359860127	0.857133824605337	0.943527159742027	Exon	DLPFC
e86843	ENSG00000116698.20	ENSG00000116698	SMG7	-0.005337906115643	2.98233178182078	-0.180140040023727	0.85714584227721	0.94353633694267	Exon	DLPFC
e254154	ENSG00000163714.17	ENSG00000163714	U2SURP	0.0068633377308392	-0.226640790093482	0.180134857119658	0.857149908022702	0.94353633694267	Exon	DLPFC
e720655	ENSG00000111596.11	ENSG00000111596	CNOT2	-0.0053763903916379	0.126681242489489	-0.180129267777026	0.857154292604476	0.94353633694267	Exon	DLPFC
e349576	ENSG00000072682.18	ENSG00000072682	P4HA2	0.0114426623074028	-1.11693502082112	0.180127668824821	0.857155546909626	0.94353633694267	Exon	DLPFC
e951706	ENSG00000108883.12	ENSG00000108883	EFTUD2	0.0052408884682418	0.0565359372651438	0.180120966726638	0.857160804404216	0.94353633694267	Exon	DLPFC
e783758	ENSG00000070367.15	ENSG00000070367	EXOC5	0.0041819429545001	4.84183842269336	0.180114900492304	0.857165563097703	0.94353633694267	Exon	DLPFC
e622722	ENSG00000074319.12	ENSG00000074319	TSG101	0.0037786414344086	1.22961054578517	0.18011428215157	0.857166048159051	0.94353633694267	Exon	DLPFC
e803330	ENSG00000200832.1	ENSG00000200832	SNORD114-4	0.0117076941453794	-1.87053340786695	0.180107233121101	0.857171577819958	0.94353633694267	Exon	DLPFC
e831535	ENSG00000140455.16	ENSG00000140455	USP3	-0.0096604684782656	-1.78829382292807	-0.180107192523622	0.857171609666953	0.94353633694267	Exon	DLPFC
e868216	ENSG00000175595.14	ENSG00000175595	ERCC4	-0.0085632318493952	-1.31407784750696	-0.180105918487677	0.857172609094057	0.94353633694267	Exon	DLPFC
e1033883	ENSG00000130475.14	ENSG00000130475	FCHO1	-0.0093795930193512	-0.810479423228571	-0.180104618576265	0.857173628819603	0.94353633694267	Exon	DLPFC
e1005205	ENSG00000166377.19	ENSG00000166377	ATP9B	-0.0057004938398848	1.30949581875177	-0.180102346273393	0.857175411345714	0.94353633694267	Exon	DLPFC
e880119	ENSG00000103502.13	ENSG00000103502	CDIPT	-0.0157490214699328	-2.85534555519802	-0.180094102624791	0.85718187814775	0.943540405283638	Exon	DLPFC
e1111865	ENSG00000157617.16	ENSG00000157617	C2CD2	0.0128150008472266	-2.67624170538402	0.180087402692177	0.85718713397541	0.943543140626165	Exon	DLPFC
e26079	ENSG00000054118.13	ENSG00000054118	THRAP3	-0.0046306292624098	3.59703334947454	-0.180080977201869	0.857192174520091	0.943544172322501	Exon	DLPFC
e4184	ENSG00000157911.9	ENSG00000157911	PEX10	0.008897404397175	-1.43398658259508	0.180079143568869	0.857193612934206	0.943544172322501	Exon	DLPFC
e927670	ENSG00000154803.12	ENSG00000154803	FLCN	-0.0059216180234842	0.393080538822557	-0.180068670020433	0.857201829036693	0.943550166097913	Exon	DLPFC
e106960	ENSG00000117020.16	ENSG00000117020	AKT3	-0.0063707496484878	0.342353223056433	-0.180059081691	0.857209350731986	0.943555395480277	Exon	DLPFC
e690412	ENSG00000048540.14	ENSG00000048540	LMO3	0.0086620065952746	-0.74097773273707	0.180050253567127	0.857216276085213	0.943559968419806	Exon	DLPFC
e415776	ENSG00000135597.18	ENSG00000135597	REPS1	0.005366588504211	0.794497292458375	0.180040622505331	0.85722383132764	0.943563760978925	Exon	DLPFC
e741467	ENSG00000110801.13	ENSG00000110801	PSMD9	0.0068814416883095	-0.23791471747822	0.180035264770046	0.857228034295554	0.943563760978925	Exon	DLPFC
e741470	ENSG00000110801.13	ENSG00000110801	PSMD9	0.0068814416883095	-0.23791471747822	0.180035264770046	0.857228034295554	0.943563760978925	Exon	DLPFC
e807343	ENSG00000182809.10	ENSG00000182809	CRIP2	0.0173019997198969	-3.06988745119525	0.180029190599846	0.857232799288119	0.943565955898575	Exon	DLPFC
e523579	ENSG00000213563.6	ENSG00000213563	C8orf82	-0.0063154377965374	0.755247099211536	-0.180007226772805	0.857250029252699	0.943581871097083	Exon	DLPFC
e454888	ENSG00000164713.9	ENSG00000164713	BRI3	-0.0041457086381044	1.68487026117224	-0.17999550089981	0.857259227876887	0.94358894606154	Exon	DLPFC
e304469	ENSG00000138658.15	ENSG00000138658	ZGRF1	0.0079162534581054	-0.450409411105319	0.179988591556968	0.857264648075034	0.94359186206379	Exon	DLPFC
e242084	ENSG00000176142.12	ENSG00000176142	TMEM39A	-0.011487122364933	-1.93961215540226	-0.179968581211949	0.857280345703728	0.943606090386387	Exon	DLPFC
e461416	ENSG00000161048.11	ENSG00000161048	NAPEPLD	0.005904684413461	0.0182705694488044	0.17994920989009	0.857295542088303	0.943616628357927	Exon	DLPFC
e448493	ENSG00000186088.15	ENSG00000186088	GSAP	0.0085058861223918	-0.66970474126501	0.179948090491333	0.85729642023413	0.943616628357927	Exon	DLPFC
e351517	ENSG00000113648.16	ENSG00000113648	H2AFY	0.00586214546166	0.165060756568385	0.1799428130317	0.857300560297534	0.943616628357927	Exon	DLPFC
e665882	ENSG00000258529.5	ENSG00000258529		0.0143873085313782	-2.88857426031861	0.179938235364499	0.857304151390716	0.943616628357927	Exon	DLPFC
e342490	ENSG00000164308.16	ENSG00000164308	ERAP2	-0.0215862940517854	-1.61375099138129	-0.179938076978809	0.857304275641342	0.943616628357927	Exon	DLPFC
e297510	ENSG00000252757.1	ENSG00000252757	RN7SKP96	0.0068125826231068	-0.165814344858192	0.179935182960044	0.857306545945822	0.943616628357927	Exon	DLPFC
e351270	ENSG00000145833.15	ENSG00000145833	DDX46	-0.005710971696057	0.253530304008828	-0.179926872521752	0.857313065338367	0.943620754048137	Exon	DLPFC
e1105555	ENSG00000232855.6	ENSG00000232855		0.0170049582070803	-2.00596079048804	0.179919787846754	0.857318623148905	0.943622911977849	Exon	DLPFC
e1106572	ENSG00000142207.6	ENSG00000142207	URB1	-0.0069172863893196	-0.599706032182001	-0.179915694371433	0.857321834415931	0.943622911977849	Exon	DLPFC
e493470	ENSG00000147471.11	ENSG00000147471	PROSC	0.0119954475057269	-2.34240315760669	0.179911832447792	0.857324864036479	0.943622911977849	Exon	DLPFC
e750742	ENSG00000102781.13	ENSG00000102781	KATNAL1	-0.0058253591592919	1.53759400324503	-0.179910243946422	0.857326110192334	0.943622911977849	Exon	DLPFC
e725676	ENSG00000198015.12	ENSG00000198015	MRPL42	0.0098404579710144	-1.09959123702977	0.17989371782126	0.857339074714539	0.943634131442194	Exon	DLPFC
e199522	ENSG00000220804.8	ENSG00000220804		-0.0091862949604777	-0.246313560431891	-0.179879794869458	0.857349997112363	0.943643103167837	Exon	DLPFC
e179041	ENSG00000155755.18	ENSG00000155755	TMEM237	0.006406332549211	-0.606495919809969	0.179868701355296	0.857358699868075	0.94364379519116	Exon	DLPFC
e1141430	ENSG00000196576.14	ENSG00000196576	PLXNB2	-0.0133528517321018	-2.27470531113	-0.179865073201994	0.857361546123403	0.94364379519116	Exon	DLPFC
e675157	ENSG00000134910.12	ENSG00000134910	STT3A	0.005686994185044	0.791537266642748	0.179864945133756	0.857361646591878	0.94364379519116	Exon	DLPFC
e405137	ENSG00000132424.14	ENSG00000132424	PNISR	-0.0037985067283809	2.48632722139044	-0.179864863802392	0.857361710395662	0.94364379519116	Exon	DLPFC
e712097	ENSG00000139613.11	ENSG00000139613	SMARCC2	-0.0058685660114837	1.70721863280769	-0.179847846283824	0.85737506051923	0.943651659720366	Exon	DLPFC
e1130152	ENSG00000241878.10	ENSG00000241878	PISD	0.0120273623598666	-2.19945925748839	0.179845145676653	0.857377179130318	0.943651659720366	Exon	DLPFC
e979837	ENSG00000279259.1	ENSG00000279259		-0.0092101614454201	-1.66661307025802	-0.179843934968643	0.857378128924256	0.943651659720366	Exon	DLPFC
e824983	ENSG00000104047.14	ENSG00000104047	DTWD1	-0.0120002777048097	-2.80361648867231	-0.17984026339866	0.857381009252477	0.943651659720366	Exon	DLPFC
e780014	ENSG00000165502.6	ENSG00000165502	RPL36AL	-0.0044928439919035	4.2707003228774	-0.179836552916661	0.857383920108916	0.943651659720366	Exon	DLPFC
e1140465	ENSG00000182858.13	ENSG00000182858	ALG12	0.0105901064377573	-2.08514147906378	0.179832543383199	0.857387065572072	0.943651659720366	Exon	DLPFC
e1060389	ENSG00000024422.11	ENSG00000024422	EHD2	-0.0092901150471979	-0.469869517861914	-0.179831028562005	0.857388253943905	0.943651659720366	Exon	DLPFC
e862688	ENSG00000162086.14	ENSG00000162086	ZNF75A	0.0102076524028928	-2.29952968947838	0.179826867381233	0.857391518377074	0.943652202622096	Exon	DLPFC
e670777	ENSG00000110367.11	ENSG00000110367	DDX6	0.0033392611743882	6.09101877113113	0.179815375833102	0.857400533472996	0.943659074726892	Exon	DLPFC
e1006406	ENSG00000099821.13	ENSG00000099821	POLRMT	0.0057095206083577	0.340143136673249	0.179811385549508	0.857403663846655	0.943659470055094	Exon	DLPFC
e772953	ENSG00000092098.16	ENSG00000092098	RNF31	-0.0096749970815394	-1.77681603474844	-0.179806698055332	0.857407341184226	0.943660467367913	Exon	DLPFC
e45904	ENSG00000180488.14	ENSG00000180488	FAM73A	0.0057176134225557	0.975240525951677	0.179795389311246	0.857416212902868	0.943667025276836	Exon	DLPFC
e996438	ENSG00000078142.11	ENSG00000078142	PIK3C3	0.0100122026468011	-2.2018995783724	0.179792037900698	0.857418842090557	0.943667025276836	Exon	DLPFC
e824654	ENSG00000166200.14	ENSG00000166200	COPS2	0.0049172967573578	1.74176048117138	0.1797673546271	0.857438206212658	0.943681308483359	Exon	DLPFC
e471596	ENSG00000146856.14	ENSG00000146856	AGBL3	-0.0129018747052159	-2.426885447626	-0.179763617021559	0.857441138385945	0.943681308483359	Exon	DLPFC
e1571	ENSG00000169972.11	ENSG00000169972	PUSL1	0.0106811622546608	-1.89245759283532	0.179758572795842	0.857445095613491	0.943681308483359	Exon	DLPFC
e102933	ENSG00000069248.11	ENSG00000069248	NUP133	-0.0060636092812053	-0.0094249792120086	-0.179757613715483	0.857445848018613	0.943681308483359	Exon	DLPFC
e580172	ENSG00000204152.10	ENSG00000204152	TIMM23B	0.0046068148563111	0.484624369578778	0.179756074588327	0.8574470554747	0.943681308483359	Exon	DLPFC
e1117449	ENSG00000099968.17	ENSG00000099968	BCL2L13	0.0060421543380385	-0.620995210947761	0.179750008126892	0.857451814659657	0.943681308483359	Exon	DLPFC
e1114962	ENSG00000197381.15	ENSG00000197381	ADARB1	0.0094248409712157	1.55974637339531	0.179747496361927	0.857453785159824	0.943681308483359	Exon	DLPFC
e108443	ENSG00000035115.21	ENSG00000035115	SH3YL1	-0.0167363704250853	-2.92312989214263	-0.179744857954083	0.857455855013328	0.943681308483359	Exon	DLPFC
e28810	ENSG00000131236.16	ENSG00000131236	CAP1	-0.003869986772634	2.83440376519427	-0.179743703017868	0.85745676107097	0.943681308483359	Exon	DLPFC
e97035	ENSG00000203705.10	ENSG00000203705	TATDN3	0.0065451872238493	-0.231289325283426	0.179724086429888	0.857472150485965	0.943687314034282	Exon	DLPFC
e372668	ENSG00000124535.15	ENSG00000124535	WRNIP1	-0.0038015457702855	1.3681147787485	-0.179723927459599	0.857472275200014	0.943687314034282	Exon	DLPFC
e610863	ENSG00000177830.17	ENSG00000177830	CHID1	0.0048911285530232	0.845244986638685	0.17971740523766	0.857477391962395	0.943687314034282	Exon	DLPFC
e131344	ENSG00000087338.4	ENSG00000087338	GMCL1	-0.0096007941406125	-0.897943674086603	-0.179715793018938	0.857478656768503	0.943687314034282	Exon	DLPFC
e848566	ENSG00000140521.12	ENSG00000140521	POLG	0.0084819375529722	-1.42937226502225	0.179714563595828	0.857479621266829	0.943687314034282	Exon	DLPFC
e776373	ENSG00000092148.12	ENSG00000092148	HECTD1	0.0079359590678561	-0.511041401768627	0.179714243166038	0.857479872648177	0.943687314034282	Exon	DLPFC
e777090	ENSG00000206596.1	ENSG00000206596	RNU1-27P	-0.0330343795538193	2.82752535298331	-0.179708610380022	0.857484291644624	0.943687314034282	Exon	DLPFC
e753553	ENSG00000133103.16	ENSG00000133103	COG6	0.0050715732222161	1.15238926806815	0.179708487556763	0.857484388001174	0.943687314034282	Exon	DLPFC
e1099703	ENSG00000179242.15	ENSG00000179242	CDH4	-0.008660145860155	-1.10749014932435	-0.17970455566608	0.857487472625064	0.943687658895558	Exon	DLPFC
e854626	ENSG00000103326.11	ENSG00000103326	CAPN15	0.016168891064422	-3.12799701874704	0.179694765195194	0.857495153397538	0.943689204615707	Exon	DLPFC
e226935	ENSG00000114841.17	ENSG00000114841	DNAH1	-0.0107575606223807	-2.04109036956673	-0.179688839890007	0.85749980189565	0.943689204615707	Exon	DLPFC
e503894	ENSG00000253661.1	ENSG00000253661	ZFHX4-AS1	0.0147708449419059	-2.76787245109816	0.179688639901364	0.857499958790073	0.943689204615707	Exon	DLPFC
e648521	ENSG00000175634.14	ENSG00000175634	RPS6KB2	0.0144695891079864	-2.99108089261522	0.179687825988169	0.857500597318599	0.943689204615707	Exon	DLPFC
e911035	ENSG00000141252.19	ENSG00000141252	VPS53	0.0066960633206541	-0.448019535855203	0.179685103064059	0.857502733498822	0.943689204615707	Exon	DLPFC
e224703	ENSG00000114388.12	ENSG00000114388	NPRL2	0.0067309977993039	-0.552781926633197	0.17962393595859	0.857550720408381	0.943736846938919	Exon	DLPFC
e691611	ENSG00000004700.15	ENSG00000004700	RECQL	0.0080258816237634	-1.2492496726011	0.179620591210834	0.857553344450167	0.943736846938919	Exon	DLPFC
e197411	ENSG00000162804.13	ENSG00000162804	SNED1	-0.0113616030326206	-1.25140620219129	-0.179619323619011	0.857554338909401	0.943736846938919	Exon	DLPFC
e1166429	ENSG00000072315.3	ENSG00000072315	TRPC5	0.0116033531249375	-0.0186619360467051	0.179611333864496	0.857560607087877	0.943738720728298	Exon	DLPFC
e628669	ENSG00000121653.11	ENSG00000121653	MAPK8IP1	0.0057956893228569	3.96402505620884	0.179610088115354	0.85756158441258	0.943738720728298	Exon	DLPFC
e1100423	ENSG00000101189.6	ENSG00000101189	MRGBP	0.0089287302666374	-1.21198568849098	0.179605724882267	0.857565007491503	0.943739437876662	Exon	DLPFC
e1135417	ENSG00000100346.17	ENSG00000100346	CACNA1I	0.0135740548599046	-1.53180603715036	0.179594889301375	0.857573508320726	0.943745743002277	Exon	DLPFC
e463122	ENSG00000105851.10	ENSG00000105851	PIK3CG	-0.0129227847045728	-1.06379191907853	-0.179589124492008	0.857578030988563	0.943747670199174	Exon	DLPFC
e737637	ENSG00000122965.10	ENSG00000122965	RBM19	-0.00650125976168	-0.579238512267369	-0.179559736079225	0.857601087162925	0.943769993075257	Exon	DLPFC
e1006720	ENSG00000011304.18	ENSG00000011304	PTBP1	-0.0108188934287684	-1.94570471721076	-0.17953151844337	0.85762322493917	0.943791305134619	Exon	DLPFC
e56886	ENSG00000007341.18	ENSG00000007341	ST7L	0.0054050423055336	-0.111588526368018	0.179526483201431	0.85762717528404	0.943792602341585	Exon	DLPFC
e956636	ENSG00000121067.17	ENSG00000121067	SPOP	-0.0075067160224587	-0.282330490050761	-0.179519343433017	0.857632776718643	0.943795283469387	Exon	DLPFC
e522114	ENSG00000179526.16	ENSG00000179526	SHARPIN	0.0113173126447846	-2.38584663360193	0.179516312264198	0.8576351547943	0.943795283469387	Exon	DLPFC
e976240	ENSG00000161542.16	ENSG00000161542	PRPSAP1	-0.0037814927793355	2.59380060663045	-0.179510356829488	0.857639827079681	0.943795444650744	Exon	DLPFC
e1137115	ENSG00000198911.11	ENSG00000198911	SREBF2	0.0048303351262375	2.41563493866985	0.179503634233422	0.857645101240962	0.943795444650744	Exon	DLPFC
e551323	ENSG00000056586.15	ENSG00000056586	RC3H2	0.0065407709911507	-0.299560091745107	0.179490624113832	0.857655308248819	0.943795444650744	Exon	DLPFC
e888370	ENSG00000087258.13	ENSG00000087258	GNAO1	0.0052887397778705	3.20898831210088	0.179490340000921	0.857655531148091	0.943795444650744	Exon	DLPFC
e235960	ENSG00000283434.1	ENSG00000283434		0.0164748310625475	-2.92215321106882	0.179488904121687	0.857656657659675	0.943795444650744	Exon	DLPFC
e834828	ENSG00000033800.13	ENSG00000033800	PIAS1	-0.0058460763210627	0.592961741432376	-0.179475278849854	0.857667347310303	0.943795444650744	Exon	DLPFC
e471206	ENSG00000155530.2	ENSG00000155530	LRGUK	-0.0118920356403568	-2.68625976287667	-0.179473304814742	0.857668896033555	0.943795444650744	Exon	DLPFC
e1087481	ENSG00000198646.13	ENSG00000198646	NCOA6	-0.0058499502843557	0.235535502029401	-0.179470700728807	0.857670939062107	0.943795444650744	Exon	DLPFC
e536742	ENSG00000196873.15	ENSG00000196873	CBWD3	0.0177469965302859	-3.0988036792128	0.179469085732739	0.85767220610337	0.943795444650744	Exon	DLPFC
e536782	ENSG00000196873.15	ENSG00000196873	CBWD3	0.0177469965302859	-3.0988036792128	0.179469085732739	0.85767220610337	0.943795444650744	Exon	DLPFC
e1071216	ENSG00000170892.10	ENSG00000170892	TSEN34	0.0130107613266156	-2.48454795174033	0.179466384517631	0.85767432533598	0.943795444650744	Exon	DLPFC
e233243	ENSG00000163638.13	ENSG00000163638	ADAMTS9	-0.0242485816785539	-1.09566138704815	-0.179462848847106	0.857677099240381	0.943795444650744	Exon	DLPFC
e256314	ENSG00000152580.8	ENSG00000152580	IGSF10	0.0124958170614998	-1.17630368176415	0.179462283953902	0.857677542426564	0.943795444650744	Exon	DLPFC
e560792	ENSG00000197859.9	ENSG00000197859	ADAMTSL2	0.0135260922654785	-2.90130727996933	0.179459192359587	0.85767996793341	0.943795444650744	Exon	DLPFC
e918868	ENSG00000072778.19	ENSG00000072778	ACADVL	-0.0051776712071257	1.18848235208844	-0.179458521186175	0.857680494501935	0.943795444650744	Exon	DLPFC
e306319	ENSG00000138738.10	ENSG00000138738	PRDM5	0.0092741848388271	-1.28633489759027	0.179452113526781	0.857685521628816	0.943795444650744	Exon	DLPFC
e957536	ENSG00000015532.9	ENSG00000015532	XYLT2	-0.0112813619119558	-2.52875534040358	-0.179451674391757	0.857685866152254	0.943795444650744	Exon	DLPFC
e743749	ENSG00000111364.15	ENSG00000111364	DDX55	0.0081899197352862	-0.555729217486072	0.179450522136617	0.857686770154298	0.943795444650744	Exon	DLPFC
e908628	ENSG00000176715.15	ENSG00000176715	ACSF3	0.0123453229214716	-2.84451100887048	0.179449003879979	0.857687961303189	0.943795444650744	Exon	DLPFC
e130638	ENSG00000197223.11	ENSG00000197223	C1D	0.0075170751251626	0.14275967454385	0.179434446034987	0.857699382683196	0.943799103198277	Exon	DLPFC
e278348	ENSG00000132406.11	ENSG00000132406	TMEM128	-0.0069062515873027	-0.454302795125877	-0.179433438109832	0.857700173453557	0.943799103198277	Exon	DLPFC
e587257	ENSG00000176986.15	ENSG00000176986	SEC24C	0.005956177328664	-0.172872913368706	0.179431902390728	0.857701378306339	0.943799103198277	Exon	DLPFC
e376777	ENSG00000112293.14	ENSG00000112293	GPLD1	0.0099763906046496	-1.94240673114458	0.179430635270259	0.857702372429551	0.943799103198277	Exon	DLPFC
e1141547	ENSG00000196576.14	ENSG00000196576	PLXNB2	0.0079950792170983	-0.830318935376749	0.179418877765495	0.857711596826423	0.943806203717132	Exon	DLPFC
e187431	ENSG00000198925.10	ENSG00000198925	ATG9A	-0.0046307298101086	3.12388412790457	-0.17941368099309	0.857715673980989	0.943807640300812	Exon	DLPFC
e601639	ENSG00000165806.19	ENSG00000165806	CASP7	-0.0146798010823424	-1.73050955760861	-0.179394179676206	0.857730973873619	0.943821426039417	Exon	DLPFC
e438198	ENSG00000122678.15	ENSG00000122678	POLM	-0.0121776546557852	-2.2805315519701	-0.179386389943479	0.857737085377144	0.943822617828292	Exon	DLPFC
e189545	ENSG00000152056.16	ENSG00000152056	AP1S3	-0.0118035592393667	-2.64004851441377	-0.179385733653464	0.857737600275656	0.943822617828292	Exon	DLPFC
e330706	ENSG00000226221.1	ENSG00000226221	RPL26P19	-0.0073750396502724	0.943781173888845	-0.179380199044379	0.857741942507752	0.943824346020896	Exon	DLPFC
e179014	ENSG00000155755.18	ENSG00000155755	TMEM237	-0.0048908948855855	1.11584494904534	-0.179369014407349	0.857750717538141	0.943830951857514	Exon	DLPFC
e138941	ENSG00000132300.18	ENSG00000132300	PTCD3	-0.0059693433853001	-0.0940601486018225	-0.179363963695241	0.857754680135839	0.943831055584057	Exon	DLPFC
e160265	ENSG00000196504.15	ENSG00000196504	PRPF40A	-0.0077610512846293	-1.02312426131659	-0.17936182869677	0.857756355175974	0.943831055584057	Exon	DLPFC
e699972	ENSG00000061273.17	ENSG00000061273	HDAC7	0.0132139902935195	-2.49406538492522	0.179354430329876	0.857762159663554	0.943833709646062	Exon	DLPFC
e673363	ENSG00000137642.12	ENSG00000137642	SORL1	-0.0048872108478029	2.15454206853771	-0.179351424556746	0.857764517885223	0.943833709646062	Exon	DLPFC
e1151580	ENSG00000102225.15	ENSG00000102225	CDK16	-0.0057987261211326	2.54741243823262	-0.179337790819632	0.857775214441817	0.943833709646062	Exon	DLPFC
e100150	ENSG00000185842.14	ENSG00000185842	DNAH14	-0.0178762102295352	-3.10362466257231	-0.17933495367562	0.857777440369762	0.943833709646062	Exon	DLPFC
e1026674	ENSG00000104907.12	ENSG00000104907	TRMT1	-0.008497838692964	-0.917309252662493	-0.179324997626954	0.857785251560292	0.943833709646062	Exon	DLPFC
e376863	ENSG00000112294.12	ENSG00000112294	ALDH5A1	0.0066978334986879	-0.450019092628428	0.179320574356198	0.85778872191851	0.943833709646062	Exon	DLPFC
e226922	ENSG00000114841.17	ENSG00000114841	DNAH1	0.0092725256446678	-1.49174568795535	0.179316042469244	0.857792277496422	0.943833709646062	Exon	DLPFC
e317440	ENSG00000173320.10	ENSG00000173320	STOX2	0.0059475861969315	0.939028361504465	0.179311944159605	0.857795492905518	0.943833709646062	Exon	DLPFC
e176698	ENSG00000144381.16	ENSG00000144381	HSPD1	-0.0083942437941417	2.56817449617449	-0.179308808642449	0.857797952938514	0.943833709646062	Exon	DLPFC
e68859	ENSG00000198837.9	ENSG00000198837	DENND4B	0.0077981709789731	-0.767066994011446	0.179303268394338	0.857802299654896	0.943833709646062	Exon	DLPFC
e382280	ENSG00000204469.12	ENSG00000204469	PRRC2A	0.0057150905041007	1.50882843984638	0.179303231720083	0.857802328428457	0.943833709646062	Exon	DLPFC
e66105	ENSG00000143363.15	ENSG00000143363	PRUNE1	-0.0037109463301646	2.03368011719319	-0.179302921002035	0.857802572208866	0.943833709646062	Exon	DLPFC
e250604	ENSG00000163785.12	ENSG00000163785	RYK	-0.0041684454310465	0.803974441802991	-0.179297642963924	0.857806713207249	0.943833709646062	Exon	DLPFC
e920751	ENSG00000129255.15	ENSG00000129255	MPDU1	-0.0063291576746486	-0.314788216445735	-0.179292903598715	0.857810431581562	0.943833709646062	Exon	DLPFC
e96401	ENSG00000117625.13	ENSG00000117625	RCOR3	-0.0081085991667974	-0.12335272383431	-0.179292535863199	0.857810720096767	0.943833709646062	Exon	DLPFC
e1134636	ENSG00000100211.10	ENSG00000100211	CBY1	0.0133503337771218	-2.79002251296023	0.179290918748108	0.857811988841164	0.943833709646062	Exon	DLPFC
e666531	ENSG00000150787.7	ENSG00000150787	PTS	0.0069177381379602	0.0200996210441266	0.179285802115717	0.85781600321382	0.943833709646062	Exon	DLPFC
e228193	ENSG00000016864.17	ENSG00000016864	GLT8D1	-0.0054502958432633	0.0093887215149939	-0.179283163880737	0.857818073103728	0.943833709646062	Exon	DLPFC
e288098	ENSG00000145247.11	ENSG00000145247	OCIAD2	0.0090146923227093	-0.305085503740556	0.179281004950146	0.857819766944725	0.943833709646062	Exon	DLPFC
e438988	ENSG00000136271.10	ENSG00000136271	DDX56	-0.0052116468928476	0.0140938523118696	-0.179279425005442	0.857821006528814	0.943833709646062	Exon	DLPFC
e916533	ENSG00000108509.20	ENSG00000108509	CAMTA2	-0.0089647175804182	0.63194379783093	-0.179277115330992	0.857822818640779	0.943833709646062	Exon	DLPFC
e568152	ENSG00000170525.18	ENSG00000170525	PFKFB3	0.0086702143963286	0.665592700254368	0.179276526172427	0.857823280879759	0.943833709646062	Exon	DLPFC
e836826	ENSG00000066933.15	ENSG00000066933	MYO9A	0.0047093190854394	1.29104137798413	0.179276321415164	0.857823441527166	0.943833709646062	Exon	DLPFC
e264006	ENSG00000058063.15	ENSG00000058063	ATP11B	0.0074441958621216	-0.753237070769838	0.179273968150787	0.857825287839718	0.943833709646062	Exon	DLPFC
e249310	ENSG00000250608.1	ENSG00000250608		-0.0132095564604403	-2.66506262581659	-0.179264338926214	0.857832842697355	0.943838972369141	Exon	DLPFC
e747161	ENSG00000090615.13	ENSG00000090615	GOLGA3	0.0058255087359417	0.0357666115145175	0.179242218153598	0.857850198172197	0.943852632518857	Exon	DLPFC
e352995	ENSG00000120733.13	ENSG00000120733	KDM3B	-0.0043484185852107	1.02635603918457	-0.179239578252743	0.857852269385333	0.943852632518857	Exon	DLPFC
e192342	ENSG00000144535.19	ENSG00000144535	DIS3L2	0.0056881425305641	0.113768604614672	0.179237916287269	0.857853573330534	0.943852632518857	Exon	DLPFC
e202199	ENSG00000156983.15	ENSG00000156983	BRPF1	-0.0085886585636046	-1.4911223203194	-0.179229787243396	0.857859951223002	0.943856600162081	Exon	DLPFC
e22437	ENSG00000084636.17	ENSG00000084636	COL16A1	0.0134656090213943	-0.7663134397778	0.179220906563424	0.857866918845438	0.943859734512112	Exon	DLPFC
e80358	ENSG00000143183.16	ENSG00000143183	TMCO1	-0.0063007923416343	0.201184897534833	-0.179218262760091	0.857868993128326	0.943859734512112	Exon	DLPFC
e608591	ENSG00000142102.15	ENSG00000142102	ATHL1	-0.0125730968630329	-1.01234732325739	-0.179213099784945	0.857873043913182	0.943859734512112	Exon	DLPFC
e2328	ENSG00000242485.5	ENSG00000242485	MRPL20	0.0039783678182576	1.21787450639555	0.179212025122551	0.857873887075985	0.943859734512112	Exon	DLPFC
e470532	ENSG00000106484.14	ENSG00000106484	MEST	-0.0090251358417316	2.48162164553585	-0.179192122560407	0.857889502335057	0.943872326932474	Exon	DLPFC
e952259	ENSG00000181513.14	ENSG00000181513	ACBD4	0.00769559975392	-1.03219790130091	0.1791903718268	0.857890875937703	0.943872326932474	Exon	DLPFC
e931121	ENSG00000072210.18	ENSG00000072210	ALDH3A2	-0.0071807440456563	0.126014352778379	-0.179176929635711	0.857901422519077	0.943880880900048	Exon	DLPFC
e348058	ENSG00000164244.20	ENSG00000164244	PRRC1	-0.0095629312335804	-1.98205700236696	-0.179159334734098	0.857915227305647	0.943883141828571	Exon	DLPFC
e348067	ENSG00000164244.20	ENSG00000164244	PRRC1	-0.0095629312335804	-1.98205700236696	-0.179159334734098	0.857915227305647	0.943883141828571	Exon	DLPFC
e348069	ENSG00000164244.20	ENSG00000164244	PRRC1	-0.0095629312335804	-1.98205700236696	-0.179159334734098	0.857915227305647	0.943883141828571	Exon	DLPFC
e348077	ENSG00000164244.20	ENSG00000164244	PRRC1	-0.0095629312335804	-1.98205700236696	-0.179159334734098	0.857915227305647	0.943883141828571	Exon	DLPFC
e542886	ENSG00000165238.16	ENSG00000165238	WNK2	-0.0103771869196498	-0.675078915540382	-0.179155130699815	0.857918525756012	0.943883141828571	Exon	DLPFC
e713848	ENSG00000196531.10	ENSG00000196531	NACA	0.006699038532281	1.33453225589786	0.179147333601565	0.857924643301104	0.943883141828571	Exon	DLPFC
e956741	ENSG00000121073.13	ENSG00000121073	SLC35B1	0.0047985919016385	0.628040391249165	0.179144488322288	0.857926875688122	0.943883141828571	Exon	DLPFC
e268995	ENSG00000113916.17	ENSG00000113916	BCL6	-0.0116099227962186	-1.97458198713732	-0.179142514872048	0.857928424044602	0.943883141828571	Exon	DLPFC
e269004	ENSG00000113916.17	ENSG00000113916	BCL6	-0.0116099227962186	-1.97458198713732	-0.179142514872048	0.857928424044602	0.943883141828571	Exon	DLPFC
e338369	ENSG00000039319.16	ENSG00000039319	ZFYVE16	-0.0095635838883021	1.74095039294493	-0.179137011737811	0.857932741771546	0.943884842591836	Exon	DLPFC
e881536	ENSG00000183604.14	ENSG00000183604	SMG1P5	-0.0255098436199224	-2.6464188912045	-0.17913182020004	0.857936815025637	0.943886274379584	Exon	DLPFC
e276447	ENSG00000130997.16	ENSG00000130997	POLN	0.0141777459417417	-2.60510041132861	0.179118188923849	0.857947510073583	0.943893608858733	Exon	DLPFC
e1122756	ENSG00000133519.12	ENSG00000133519	ZDHHC8P1	0.0175162694859455	-3.26702930251406	0.179110580711346	0.857953479459837	0.943893608858733	Exon	DLPFC
e970317	ENSG00000108984.13	ENSG00000108984	MAP2K6	0.0086876160703501	-1.47399870258027	0.179107545159602	0.857955861149119	0.943893608858733	Exon	DLPFC
e788882	ENSG00000072121.15	ENSG00000072121	ZFYVE26	0.0085629126923207	-1.53758879323699	0.179106366646406	0.85795678580913	0.943893608858733	Exon	DLPFC
e332338	ENSG00000113593.11	ENSG00000113593	PPWD1	-0.0057797624053811	0.690585724661228	-0.179104081905381	0.8579585784147	0.943893608858733	Exon	DLPFC
e793309	ENSG00000119596.17	ENSG00000119596	YLPM1	0.0040532694323969	1.6164994744305	0.179102126212385	0.857960112850092	0.943893608858733	Exon	DLPFC
e425251	ENSG00000164877.18	ENSG00000164877	MICALL2	0.0081349156827957	1.38739012666516	0.179085055872252	0.857973506250215	0.943904801998722	Exon	DLPFC
e324797	ENSG00000242110.7	ENSG00000242110	AMACR	-0.0077117442458761	-0.0081299461315604	-0.179076201832776	0.857980453151595	0.943904801998722	Exon	DLPFC
e719098	ENSG00000111554.14	ENSG00000111554	MDM1	-0.0084368201310327	-1.51877227140724	-0.179074184231965	0.857982036167752	0.943904801998722	Exon	DLPFC
e378937	ENSG00000204681.10	ENSG00000204681	GABBR1	-0.0073379317390207	2.7291207652302	-0.179070981011131	0.857984549426412	0.943904801998722	Exon	DLPFC
e421028	ENSG00000092820.17	ENSG00000092820	EZR	-0.0094028434759923	0.549313559012136	-0.179069754469245	0.857985511775997	0.943904801998722	Exon	DLPFC
e501911	ENSG00000104218.14	ENSG00000104218	CSPP1	0.0065171358376726	-1.0188089855049	0.179067961733943	0.857986918363545	0.943904801998722	Exon	DLPFC
e784910	ENSG00000050130.17	ENSG00000050130	JKAMP	0.0094010094281581	-1.04435600231054	0.179058430960475	0.857994396255504	0.943909979224381	Exon	DLPFC
e99214	ENSG00000228106.5	ENSG00000228106		0.0135931336351495	-2.94262386257682	0.179052895646164	0.857998739296341	0.943911707667142	Exon	DLPFC
e683215	ENSG00000111641.11	ENSG00000111641	NOP2	-0.0092429862410496	-1.99727992429386	-0.179035323618441	0.858012526443374	0.943917660678455	Exon	DLPFC
e694764	ENSG00000133704.9	ENSG00000133704	IPO8	0.0119674555661344	-2.53670595501383	0.179033998074233	0.858013566477238	0.943917660678455	Exon	DLPFC
e626447	ENSG00000121691.4	ENSG00000121691	CAT	-0.0099234163517101	0.215357146538405	-0.179033988201302	0.858013574223629	0.943917660678455	Exon	DLPFC
e307501	ENSG00000164066.12	ENSG00000164066	INTU	0.0098551955677401	-0.88233267485348	0.179031867383717	0.858015238236629	0.943917660678455	Exon	DLPFC
e907530	ENSG00000172530.20	ENSG00000172530	BANP	-0.0110378303012477	-1.90590116383412	-0.179025029753943	0.858020603108207	0.943920513198827	Exon	DLPFC
e483946	ENSG00000154328.15	ENSG00000154328	NEIL2	0.0091283674167022	-1.5361202509471	0.179015671164133	0.858027945960502	0.943925223341162	Exon	DLPFC
e206169	ENSG00000131370.15	ENSG00000131370	SH3BP5	0.0051603984880733	1.12461541879527	0.179012507082541	0.858030428536441	0.943925223341162	Exon	DLPFC
e555109	ENSG00000148337.20	ENSG00000148337	CIZ1	0.0062980209602623	-0.481406849519899	0.179007295305104	0.858034517761898	0.943926672466847	Exon	DLPFC
e240546	ENSG00000163608.14	ENSG00000163608	NEPRO	-0.0066020804257825	-0.47126518504987	-0.179003230746477	0.858037706867849	0.943927131361859	Exon	DLPFC
e685030	ENSG00000268439.5	ENSG00000268439		0.0066430088216331	0.104571301119801	0.178995548754198	0.858043734265995	0.943930712648565	Exon	DLPFC
e451865	ENSG00000105792.19	ENSG00000105792	CFAP69	-0.0131474165941136	-2.75139380070479	-0.178991515142272	0.858046899097424	0.943931144823334	Exon	DLPFC
e178722	ENSG00000155749.12	ENSG00000155749	ALS2CR12	0.0083210198100964	-1.08578569664023	0.178978656134885	0.858056988479636	0.943939194618589	Exon	DLPFC
e743794	ENSG00000111358.13	ENSG00000111358	GTF2H3	-0.0059019779838762	-0.234450409331005	-0.178971310228786	0.85806275220513	0.943942485769126	Exon	DLPFC
e1066602	ENSG00000131408.13	ENSG00000131408	NR1H2	0.0052302302583874	0.0715990787631256	0.178958953133327	0.858072447813962	0.943948231411022	Exon	DLPFC
e254430	ENSG00000152952.11	ENSG00000152952	PLOD2	-0.0094920860962946	-0.25824219120409	-0.178953553530196	0.858076684450588	0.943948231411022	Exon	DLPFC
e312994	ENSG00000164116.16	ENSG00000164116	GUCY1A3	0.0114097195982744	-2.49715131487391	0.178949595171239	0.858079790260813	0.943948231411022	Exon	DLPFC
e335624	ENSG00000164331.9	ENSG00000164331	ANKRA2	0.0088528763864955	-1.41551159337643	0.178947541453547	0.858081401651018	0.943948231411022	Exon	DLPFC
e836855	ENSG00000066933.15	ENSG00000066933	MYO9A	0.0047536258007774	1.27778957407204	0.178946191644738	0.858082460739794	0.943948231411022	Exon	DLPFC
e457991	ENSG00000146834.13	ENSG00000146834	MEPCE	-0.0075241599645679	-0.515141220110728	-0.178943455869121	0.858084607288469	0.943948231411022	Exon	DLPFC
e225141	ENSG00000114735.9	ENSG00000114735	HEMK1	-0.0074853277327081	-0.404015673470138	-0.178934399256969	0.858091713309617	0.943951570014806	Exon	DLPFC
e614557	ENSG00000167325.14	ENSG00000167325	RRM1	0.0056671114518218	-0.311547395162904	0.178932521954479	0.858093186284727	0.943951570014806	Exon	DLPFC
e598052	ENSG00000120029.12	ENSG00000120029	C10orf76	-0.0052387351867261	-0.331368775295981	-0.178910896330152	0.858110154287328	0.943965199730118	Exon	DLPFC
e457781	ENSG00000272752.6	ENSG00000272752	STAG3L5P-PVRIG2P-PILRB	0.0096138116440456	-1.19078292537681	0.17890866865969	0.858111902176706	0.943965199730118	Exon	DLPFC
e397953	ENSG00000151914.19	ENSG00000151914	DST	0.0097945887279942	-1.7273258099358	0.178902088145869	0.858117065426612	0.943965199730118	Exon	DLPFC
e533389	ENSG00000137103.16	ENSG00000137103	TMEM8B	0.0100280257002076	-1.74607296273011	0.178899851425754	0.858118820419363	0.943965199730118	Exon	DLPFC
e722708	ENSG00000067798.14	ENSG00000067798	NAV3	0.0070317232419834	-0.156851907627274	0.178894060053087	0.858123364494548	0.943965199730118	Exon	DLPFC
e998707	ENSG00000167306.19	ENSG00000167306	MYO5B	0.0128102070934521	-2.37565924885791	0.178891137322086	0.858125657753945	0.943965199730118	Exon	DLPFC
e312387	ENSG00000171566.11	ENSG00000171566	PLRG1	-0.0052700053612865	0.290643715190599	-0.178888784971499	0.858127503477223	0.943965199730118	Exon	DLPFC
e85474	ENSG00000116260.16	ENSG00000116260	QSOX1	-0.0062109462513849	-0.0527315095131095	-0.178887210581633	0.858128738790132	0.943965199730118	Exon	DLPFC
e817000	ENSG00000166140.17	ENSG00000166140	ZFYVE19	0.0065893776280305	-0.491600184548844	0.178884934071586	0.858130525007943	0.943965199730118	Exon	DLPFC
e1118434	ENSG00000100056.11	ENSG00000100056	DGCR14	-0.0118257615889072	-2.62087392631909	-0.178879121725596	0.858135085551604	0.943966942535161	Exon	DLPFC
e445054	ENSG00000071462.11	ENSG00000071462	WBSCR22	0.0059623135621634	0.336975471370868	0.178875848903677	0.858137653509438	0.943966942535161	Exon	DLPFC
e150826	ENSG00000115109.13	ENSG00000115109	EPB41L5	0.0045725788978319	2.35762246512024	0.178848357874104	0.858159223885478	0.943982086395919	Exon	DLPFC
e581870	ENSG00000072401.14	ENSG00000072401	UBE2D1	0.005754533799556	-0.238055810596489	0.178845034131526	0.858161831811646	0.943982086395919	Exon	DLPFC
e562180	ENSG00000130560.8	ENSG00000130560	UBAC1	0.0068547127971772	-0.693390018851425	0.178843764369362	0.858162828112429	0.943982086395919	Exon	DLPFC
e103101	ENSG00000135775.13	ENSG00000135775	COG2	-0.0046514452408667	0.697821979376701	-0.178843205816266	0.858163266373228	0.943982086395919	Exon	DLPFC
e603137	ENSG00000107581.12	ENSG00000107581	EIF3A	0.0038561742161431	2.23171291177293	0.178840638126312	0.858165281075448	0.943982086395919	Exon	DLPFC
e539630	ENSG00000196781.14	ENSG00000196781	TLE1	-0.0094190662062956	-1.08100773890446	-0.178826099128133	0.858176688915714	0.943991585650135	Exon	DLPFC
e365790	ENSG00000181163.13	ENSG00000181163	NPM1	-0.005082970061644	3.35669165354614	-0.178819551340941	0.858181826563485	0.943994187673772	Exon	DLPFC
e856999	ENSG00000103275.19	ENSG00000103275	UBE2I	0.0082126027465281	-0.933830777885582	0.178814043349995	0.858186148351468	0.943994931360651	Exon	DLPFC
e579503	ENSG00000128805.14	ENSG00000128805	ARHGAP22	-0.0117781382438337	-2.43123618672464	-0.178808300744784	0.858190654231646	0.943994931360651	Exon	DLPFC
e305694	ENSG00000145388.14	ENSG00000145388	METTL14	-0.005605663890619	0.125159307201081	-0.178808090564653	0.858190819147561	0.943994931360651	Exon	DLPFC
e114339	ENSG00000198399.14	ENSG00000198399	ITSN2	0.005822835528703	-0.421417554615813	0.178797477461922	0.858199146629493	0.944001042090461	Exon	DLPFC
e773227	ENSG00000100918.12	ENSG00000100918	REC8	-0.0103554122971658	-1.93985385645945	-0.17878044442089	0.858212511495222	0.944011326912323	Exon	DLPFC
e449930	ENSG00000153956.15	ENSG00000153956	CACNA2D1	-0.0055854816002998	1.79863417439445	-0.178778495028141	0.858214041076265	0.944011326912323	Exon	DLPFC
e535347	ENSG00000154529.14	ENSG00000154529	CNTNAP3B	-0.0237014158855681	-2.07341021732562	-0.178774918204601	0.85821684761394	0.944011364666044	Exon	DLPFC
e173677	ENSG00000064989.12	ENSG00000064989	CALCRL	0.0084737204852401	-1.00141949308431	0.178765816032456	0.858223989598382	0.944016171258317	Exon	DLPFC
e834827	ENSG00000033800.13	ENSG00000033800	PIAS1	-0.00798457424925	-1.48816478157038	-0.178736750413471	0.858246795902789	0.944038207964316	Exon	DLPFC
e984154	ENSG00000141551.14	ENSG00000141551	CSNK1D	-0.0056844174683273	1.36571495507453	-0.178728711776864	0.858253103430702	0.944039482555002	Exon	DLPFC
e860612	ENSG00000167972.13	ENSG00000167972	ABCA3	0.0061714801487431	0.949095598053476	0.178725560759385	0.858255575883633	0.944039482555002	Exon	DLPFC
e259284	ENSG00000169251.12	ENSG00000169251	NMD3	-0.0091794335559098	-0.806651354525023	-0.178724674160301	0.858256271555844	0.944039482555002	Exon	DLPFC
e627982	ENSG00000110455.13	ENSG00000110455	ACCS	-0.0096383774497189	-0.687758805875627	-0.178711481043115	0.858266623581631	0.944046411087522	Exon	DLPFC
e516633	ENSG00000129292.20	ENSG00000129292	PHF20L1	-0.0052268210773759	0.315533151675194	-0.178701841601841	0.858274187218595	0.944046411087522	Exon	DLPFC
e180378	ENSG00000138443.15	ENSG00000138443	ABI2	0.0052757194396001	0.658844304627687	0.178699336775998	0.858276152645159	0.944046411087522	Exon	DLPFC
e1099701	ENSG00000179242.15	ENSG00000179242	CDH4	0.0097281316282667	-1.59808919939153	0.178698898081301	0.858276496869664	0.944046411087522	Exon	DLPFC
e799212	ENSG00000066427.21	ENSG00000066427	ATXN3	-0.0078685344741547	-1.00703809645052	-0.178695149171954	0.858279438475663	0.944046411087522	Exon	DLPFC
e416455	ENSG00000112419.14	ENSG00000112419	PHACTR2	0.0123044342820699	-2.09878923107991	0.178692006975797	0.85828190402175	0.944046411087522	Exon	DLPFC
e459872	ENSG00000214253.8	ENSG00000214253	FIS1	0.0059266879052872	1.78091232949403	0.178691914311015	0.858281976731838	0.944046411087522	Exon	DLPFC
e1076856	ENSG00000171574.17	ENSG00000171574	ZNF584	-0.0041353198812548	1.74683619873747	-0.178680591103669	0.858290861576963	0.944051715584838	Exon	DLPFC
e942946	ENSG00000167258.13	ENSG00000167258	CDK12	-0.0067690249546021	-0.801031217099394	-0.1786787018518	0.858292343995293	0.944051715584838	Exon	DLPFC
e249636	ENSG00000138246.15	ENSG00000138246	DNAJC13	-0.0043418216421615	0.24354697050824	-0.178654026745059	0.858311705583962	0.944058773887746	Exon	DLPFC
e320355	ENSG00000028310.17	ENSG00000028310	BRD9	0.0052659305287848	-0.0777456111686622	0.178649992088909	0.858314871428573	0.944058773887746	Exon	DLPFC
e857975	ENSG00000261732.1	ENSG00000261732		-0.0091155214941976	-1.50354860488781	-0.178649586453694	0.858315189715564	0.944058773887746	Exon	DLPFC
e1140910	ENSG00000128159.11	ENSG00000128159	TUBGCP6	-0.0082312528902329	-0.428847395496609	-0.178647985458984	0.858316445957289	0.944058773887746	Exon	DLPFC
e62572	ENSG00000131778.17	ENSG00000131778	CHD1L	-0.0072364595174443	0.207308131566667	-0.178642175624165	0.858321004724231	0.944058773887746	Exon	DLPFC
e220058	ENSG00000213672.7	ENSG00000213672	NCKIPSD	0.0076172655525776	0.922835949259007	0.178640135246972	0.858322605735435	0.944058773887746	Exon	DLPFC
e615837	ENSG00000132286.11	ENSG00000132286	TIMM10B	0.0079973445081535	-1.24895163991769	0.178636023995814	0.858325831689349	0.944058773887746	Exon	DLPFC
e1045529	ENSG00000181666.17	ENSG00000181666	HKR1	-0.0055272385355128	-0.360108213014635	-0.178633282254428	0.858327983038523	0.944058773887746	Exon	DLPFC
e148704	ENSG00000169629.11	ENSG00000169629	RGPD8	0.0159876921749575	-1.40752288274908	0.178629763676369	0.858330743945983	0.944058773887746	Exon	DLPFC
e887477	ENSG00000103494.12	ENSG00000103494	RPGRIP1L	-0.0187978967440489	-1.51849534837968	-0.178626801106569	0.858333068574192	0.944058773887746	Exon	DLPFC
e319848	ENSG00000249915.7	ENSG00000249915	PDCD6	0.0078262319485984	-0.612846250313183	0.178626391396213	0.858333390060132	0.944058773887746	Exon	DLPFC
e447277	ENSG00000223705.9	ENSG00000223705	NSUN5P1	0.0117916633548343	-1.70981251160761	0.178615744717758	0.85834174415901	0.944058773887746	Exon	DLPFC
e1033087	ENSG00000130299.16	ENSG00000130299	GTPBP3	-0.0110698778936209	-2.3586889974098	-0.1786074577604	0.858348246673278	0.944058773887746	Exon	DLPFC
e840532	ENSG00000138621.11	ENSG00000138621	PPCDC	-0.0086894787064926	-1.58345738027505	-0.178605945906682	0.858349432978283	0.944058773887746	Exon	DLPFC
e463324	ENSG00000164597.13	ENSG00000164597	COG5	0.0103512680704129	-1.76431254871234	0.178603712565462	0.858351185412879	0.944058773887746	Exon	DLPFC
e460530	ENSG00000161036.11	ENSG00000161036	LRWD1	0.0128575185374758	-2.46668754044114	0.178603679642132	0.858351211246814	0.944058773887746	Exon	DLPFC
e936172	ENSG00000126653.16	ENSG00000126653	NSRP1	-0.0101784450908227	-1.44685872555313	-0.178600002310971	0.858354096737726	0.944058773887746	Exon	DLPFC
e936176	ENSG00000126653.16	ENSG00000126653	NSRP1	-0.0101784450908227	-1.44685872555313	-0.178600002310971	0.858354096737726	0.944058773887746	Exon	DLPFC
e936184	ENSG00000126653.16	ENSG00000126653	NSRP1	-0.0101784450908227	-1.44685872555313	-0.178600002310971	0.858354096737726	0.944058773887746	Exon	DLPFC
e667423	ENSG00000048028.11	ENSG00000048028	USP28	-0.0070950734831867	-0.687837960143479	-0.178599860263291	0.858354208198296	0.944058773887746	Exon	DLPFC
e180147	ENSG00000144426.18	ENSG00000144426	NBEAL1	-0.0054181979007672	0.0630014054664078	-0.178587323384941	0.858364045523354	0.94406161142048	Exon	DLPFC
e596778	ENSG00000107593.16	ENSG00000107593	PKD2L1	0.0171536665881787	-2.91991251251102	0.178586069953616	0.858365029055798	0.94406161142048	Exon	DLPFC
e583585	ENSG00000204130.12	ENSG00000204130	RUFY2	-0.0055949754610581	0.711360827769623	-0.178583102865405	0.858367357247671	0.94406161142048	Exon	DLPFC
e201843	ENSG00000168137.15	ENSG00000168137	SETD5	0.0048776729943404	2.3550499347241	0.178574110490629	0.858374413322447	0.94406161142048	Exon	DLPFC
e963331	ENSG00000108423.14	ENSG00000108423	TUBD1	-0.0109969711514917	-2.06951706172408	-0.178572301011148	0.858375833173731	0.94406161142048	Exon	DLPFC
e1032440	ENSG00000099331.13	ENSG00000099331	MYO9B	0.0134393625231976	-2.59141452229304	0.178571024844381	0.858376834548735	0.94406161142048	Exon	DLPFC
e724191	ENSG00000127720.7	ENSG00000127720	METTL25	0.0091116176400159	-0.381705658214105	0.178569440371511	0.858378077843871	0.94406161142048	Exon	DLPFC
e138922	ENSG00000132300.18	ENSG00000132300	PTCD3	-0.0059424051708222	-0.0936789869102797	-0.178567417540456	0.858379665107919	0.94406161142048	Exon	DLPFC
e966051	ENSG00000108588.13	ENSG00000108588	CCDC47	-0.0042499400044784	4.04156242462505	-0.178562921652109	0.858383192919146	0.94406161142048	Exon	DLPFC
e470435	ENSG00000106484.14	ENSG00000106484	MEST	0.0125430027246838	-2.50320899884119	0.178561240906487	0.85838451175896	0.94406161142048	Exon	DLPFC
e815488	ENSG00000166073.9	ENSG00000166073	GPR176	-0.0129635084616797	-2.45410863356737	-0.178545517974315	0.85839684917694	0.944072131149258	Exon	DLPFC
e188442	ENSG00000072195.14	ENSG00000072195	SPEG	0.0094246687212992	-1.42285507991214	0.178532298798637	0.858407221982498	0.944076098898215	Exon	DLPFC
e382208	ENSG00000204469.12	ENSG00000204469	PRRC2A	-0.0057447720915205	1.26499156631851	-0.178530558245201	0.85840858775953	0.944076098898215	Exon	DLPFC
e4109	ENSG00000157916.19	ENSG00000157916	RER1	0.0047862190815528	1.11290103600465	0.178530320815821	0.858408774065589	0.944076098898215	Exon	DLPFC
e156111	ENSG00000121964.14	ENSG00000121964	GTDC1	0.0111748533982269	-1.95397818047572	0.178516013333122	0.858420000874121	0.944085397002396	Exon	DLPFC
e66730	ENSG00000143393.16	ENSG00000143393	PI4KB	0.0072510484976104	-0.364831041453084	0.178496297730026	0.858435471378591	0.944099362223914	Exon	DLPFC
e1172644	ENSG00000269556.7	ENSG00000269556	TMEM185A	0.0063163471999737	-0.218080939511303	0.178487029596103	0.858442743947353	0.944099681270413	Exon	DLPFC
e895817	ENSG00000039523.18	ENSG00000039523	FAM65A	0.0096422349685821	-0.677638293374757	0.178482405582202	0.858446372347756	0.944099681270413	Exon	DLPFC
e927087	ENSG00000277370.1	ENSG00000277370	SNORD49A	-0.0139942417438742	-2.92033101823502	-0.178481458028212	0.85844711588077	0.944099681270413	Exon	DLPFC
e1092397	ENSG00000185513.14	ENSG00000185513	L3MBTL1	0.0083869456939556	-1.51800109330367	0.178476998134945	0.858450615501397	0.944099681270413	Exon	DLPFC
e284741	ENSG00000157796.17	ENSG00000157796	WDR19	0.0065185870056236	-0.817379902287065	0.178476374646608	0.858451104744862	0.944099681270413	Exon	DLPFC
e503784	ENSG00000121005.8	ENSG00000121005	CRISPLD1	-0.0130474743253031	-2.32070373909773	-0.178470052528934	0.858456065634261	0.944099681270413	Exon	DLPFC
e1057759	ENSG00000125746.15	ENSG00000125746	EML2	-0.0066498835334106	1.1414219531904	-0.178469138565131	0.858456782811086	0.944099681270413	Exon	DLPFC
e848188	ENSG00000140525.17	ENSG00000140525	FANCI	0.0130689823867008	-2.96155349968748	0.178467662232141	0.858457941272754	0.944099681270413	Exon	DLPFC
e28460	ENSG00000043514.15	ENSG00000043514	TRIT1	0.0059770408993216	-0.376001192311571	0.178460887438391	0.858463257380108	0.944102478652805	Exon	DLPFC
e25309	ENSG00000116560.10	ENSG00000116560	SFPQ	-0.0050781554659992	3.6474671114912	-0.17845558051196	0.85846742167236	0.944104009302483	Exon	DLPFC
e1074757	ENSG00000167685.14	ENSG00000167685	ZNF444	0.0147066492124786	-2.90773379289604	0.178445531298332	0.858475307200922	0.944106773091534	Exon	DLPFC
e481968	ENSG00000036448.9	ENSG00000036448	MYOM2	-0.0137364536826845	-2.5401703121333	-0.178445311394107	0.85847547975797	0.944106773091534	Exon	DLPFC
e874836	ENSG00000243716.10	ENSG00000243716	NPIPB5	-0.0082695030161592	-0.0380220021987321	-0.178429041348267	0.858488246748809	0.944115721500079	Exon	DLPFC
e932181	ENSG00000124422.11	ENSG00000124422	USP22	0.0045266399221	3.47710777924835	0.178427875502062	0.858489161581575	0.944115721500079	Exon	DLPFC
e1047969	ENSG00000104823.8	ENSG00000104823	ECH1	-0.0122672830206043	-2.08595747879283	-0.178411185160167	0.858502258417129	0.944127075534571	Exon	DLPFC
e90799	ENSG00000198700.9	ENSG00000198700	IPO9	-0.0045582913668684	1.33770559037787	-0.178389881918252	0.85851897503121	0.944140029443695	Exon	DLPFC
e33200	ENSG00000126107.14	ENSG00000126107	HECTD3	-0.0077155411562607	-1.04493658523646	-0.178385165896106	0.858522675693578	0.944140029443695	Exon	DLPFC
e953125	ENSG00000120088.14	ENSG00000120088	CRHR1	0.0138885401859385	-2.69393691456333	0.178381152135837	0.858525825293541	0.944140029443695	Exon	DLPFC
e117324	ENSG00000115211.15	ENSG00000115211	EIF2B4	-0.0063552989602925	0.12988908206722	-0.178379635676511	0.858527015260624	0.944140029443695	Exon	DLPFC
e991807	ENSG00000134508.12	ENSG00000134508	CABLES1	0.0096997075928655	1.58407777952349	0.178378507585292	0.858527900475093	0.944140029443695	Exon	DLPFC
e187003	ENSG00000187736.12	ENSG00000187736	NHEJ1	-0.0111504460100625	-2.53218759197483	-0.178369964631062	0.858534604146829	0.944141967326113	Exon	DLPFC
e51943	ENSG00000079335.18	ENSG00000079335	CDC14A	0.0140758912592136	-2.72211377118577	0.178367916725026	0.858536211143947	0.944141967326113	Exon	DLPFC
e1065196	ENSG00000104973.15	ENSG00000104973	MED25	0.0087479098507965	-1.74218108908449	0.178363018061392	0.858540055140248	0.944141967326113	Exon	DLPFC
e435047	ENSG00000105778.17	ENSG00000105778	AVL9	-0.0065237210449111	-0.148701247939469	-0.178362128693249	0.858540753030505	0.944141967326113	Exon	DLPFC
e744865	ENSG00000150991.14	ENSG00000150991	UBC	0.0061160158570368	5.46591987285298	0.178354360700429	0.858546848606047	0.944145621610069	Exon	DLPFC
e867697	ENSG00000122299.11	ENSG00000122299	ZC3H7A	0.0099438289170563	-1.39125995552878	0.178350326609212	0.858550014177163	0.944146053749323	Exon	DLPFC
e446354	ENSG00000106665.15	ENSG00000106665	CLIP2	-0.0048979292507142	1.54187564203512	-0.178346414659877	0.85855308390513	0.944146380487569	Exon	DLPFC
e616290	ENSG00000166341.7	ENSG00000166341	DCHS1	0.0090908160825257	-1.60738384738507	0.178325610880975	0.858569408779906	0.944161283792939	Exon	DLPFC
e770755	ENSG00000100813.14	ENSG00000100813	ACIN1	-0.0045419552504141	1.36268078161319	-0.178316876156691	0.858576262998911	0.944165772238209	Exon	DLPFC
e74164	ENSG00000198715.11	ENSG00000198715	GLMP	-0.006415809754093	-0.312804661896544	-0.178306366571927	0.858584509981554	0.944171792254612	Exon	DLPFC
e1140624	ENSG00000100427.15	ENSG00000100427	MLC1	-0.0079333721390259	4.65421041125707	-0.178290210582581	0.858597187787987	0.94418268472317	Exon	DLPFC
e145045	ENSG00000204634.12	ENSG00000204634	TBC1D8	-0.0075831936144978	-0.579751001336102	-0.178286241595506	0.858600302307272	0.944183060593832	Exon	DLPFC
e862747	ENSG00000140987.19	ENSG00000140987	ZSCAN32	0.0060152576615171	0.0707498257117036	0.17827481222973	0.85860927110169	0.944189874253374	Exon	DLPFC
e1069343	ENSG00000198633.10	ENSG00000198633	ZNF534	0.0157139220745721	-2.9085950932657	0.178265041441994	0.858616938399622	0.944195256652316	Exon	DLPFC
e250144	ENSG00000144868.13	ENSG00000144868	TMEM108	0.0088176398441209	-0.112099357040218	0.178260317372951	0.858620645459144	0.944196284075336	Exon	DLPFC
e401721	ENSG00000083123.14	ENSG00000083123	BCKDHB	-0.0099450630371316	-1.42453513504565	-0.178253250862467	0.858626190679239	0.944199332848631	Exon	DLPFC
e334424	ENSG00000226259.10	ENSG00000226259	GTF2H2B	0.0169868956948514	-2.34898363196379	0.178237911780073	0.858638227562004	0.944209520219525	Exon	DLPFC
e624426	ENSG00000148943.11	ENSG00000148943	LIN7C	-0.0041397791437149	5.3119638476963	-0.178229233820434	0.858645037343992	0.944212812441707	Exon	DLPFC
e84142	ENSG00000143207.19	ENSG00000143207	RFWD2	0.006579062669232	-0.747964270381683	0.178227029616342	0.858646767032139	0.944212812441707	Exon	DLPFC
e740864	ENSG00000089053.12	ENSG00000089053	ANAPC5	0.0051685284274642	2.42222254508833	0.178222266826572	0.858650504501898	0.94421387323202	Exon	DLPFC
e44122	ENSG00000066557.5	ENSG00000066557	LRRC40	-0.0052145296752278	0.72151122096189	-0.178204765597388	0.858664238142916	0.944225926256275	Exon	DLPFC
e240443	ENSG00000163607.15	ENSG00000163607	GTPBP8	0.0061871154632178	-0.556954344325071	0.178189080900163	0.858676546343533	0.944236411729189	Exon	DLPFC
e559009	ENSG00000130723.17	ENSG00000130723	PRRC2B	0.0052137192893785	1.61357622316161	0.178172872830668	0.858689265284582	0.944247348800171	Exon	DLPFC
e1019134	ENSG00000142303.13	ENSG00000142303	ADAMTS10	0.0089550268403937	-0.830138201626018	0.178167653645278	0.858693360938194	0.944248803336561	Exon	DLPFC
e1158067	ENSG00000079482.12	ENSG00000079482	OPHN1	0.0063854472075259	0.0164050660876559	0.178158684844822	0.858700399037781	0.944252816687582	Exon	DLPFC
e705763	ENSG00000135503.12	ENSG00000135503	ACVR1B	0.007537085150524	0.490852849557414	0.178155319993046	0.858703039545628	0.944252816687582	Exon	DLPFC
e934390	ENSG00000109113.18	ENSG00000109113	RAB34	0.0150138515712205	-2.81111492174572	0.178152401955951	0.858705329424851	0.944252816687582	Exon	DLPFC
e1020759	ENSG00000130816.14	ENSG00000130816	DNMT1	-0.0068523257376538	-0.911136879099042	-0.178139415671116	0.858715520202113	0.944254266384797	Exon	DLPFC
e86680	ENSG00000135862.5	ENSG00000135862	LAMC1	0.0104267837877034	-1.72906102744753	0.178137486574744	0.858717034031347	0.944254266384797	Exon	DLPFC
e629508	ENSG00000110497.14	ENSG00000110497	AMBRA1	-0.0058836220760509	-0.0010981929537365	-0.178131121126426	0.858722029224451	0.944254266384797	Exon	DLPFC
e507749	ENSG00000164944.11	ENSG00000164944	KIAA1429	-0.0048072013668485	0.701652387503714	-0.178129423870488	0.858723361122354	0.944254266384797	Exon	DLPFC
e347061	ENSG00000151292.17	ENSG00000151292	CSNK1G3	0.0050485646391206	2.27052179351017	0.178127947395281	0.858724519765987	0.944254266384797	Exon	DLPFC
e843078	ENSG00000140403.12	ENSG00000140403	DNAJA4	0.0101367496371336	1.08585248600297	0.178124959901681	0.858726864161482	0.944254266384797	Exon	DLPFC
e595267	ENSG00000052749.13	ENSG00000052749	RRP12	-0.0124619904064327	-2.41311641312191	-0.178119433198281	0.858731201171073	0.944254266384797	Exon	DLPFC
e753748	ENSG00000102738.7	ENSG00000102738	MRPS31	-0.0055939508993291	0.4043782703977	-0.178118445961285	0.858731975893091	0.944254266384797	Exon	DLPFC
e712317	ENSG00000181852.17	ENSG00000181852	RNF41	0.0055265128808493	1.55422283324464	0.178117312512313	0.858732865353317	0.944254266384797	Exon	DLPFC
e147096	ENSG00000163006.11	ENSG00000163006	CCDC138	0.0056103743616634	0.0667961156044972	0.178115386118459	0.85873437706776	0.944254266384797	Exon	DLPFC
e983832	ENSG00000169710.8	ENSG00000169710	FASN	-0.0072766990761185	0.735208390996489	-0.178111683106099	0.858737282963699	0.944254412593713	Exon	DLPFC
e626922	ENSG00000110436.11	ENSG00000110436	SLC1A2	-0.0110170992947639	4.99676913773018	-0.178097025158608	0.858748785636603	0.944264011655929	Exon	DLPFC
e559309	ENSG00000130717.12	ENSG00000130717	UCK1	0.0091988318345205	-2.04299480662546	0.178089963764383	0.858754327003536	0.944267055737407	Exon	DLPFC
e1100899	ENSG00000101199.12	ENSG00000101199	ARFGAP1	0.004318041413552	0.977449011708128	0.178078875644052	0.858763028322422	0.944269085781567	Exon	DLPFC
e1049739	ENSG00000105204.13	ENSG00000105204	DYRK1B	0.0062541304784486	-0.282061436958164	0.178075571428427	0.858765621284071	0.944269085781567	Exon	DLPFC
e655833	ENSG00000149273.14	ENSG00000149273	RPS3	-0.0078891847047961	1.60513537556079	-0.178072428670026	0.858768087544635	0.944269085781567	Exon	DLPFC
e372358	ENSG00000112679.14	ENSG00000112679	DUSP22	-0.008323375374515	-1.17703656685069	-0.17807109931339	0.858769130749597	0.944269085781567	Exon	DLPFC
e123608	ENSG00000115970.18	ENSG00000115970	THADA	0.0061072751434311	-0.263117624495568	0.178069943118046	0.858770038067433	0.944269085781567	Exon	DLPFC
e1092013	ENSG00000124177.14	ENSG00000124177	CHD6	-0.0041112785463491	1.10327036809587	-0.178054557830282	0.858782111603879	0.944276534680784	Exon	DLPFC
e886429	ENSG00000166164.15	ENSG00000166164	BRD7	-0.0051366442286706	0.840503564949394	-0.178051667139382	0.858784380064463	0.944276534680784	Exon	DLPFC
e307284	ENSG00000145375.7	ENSG00000145375	SPATA5	-0.0060497069856609	-0.0160960294493601	-0.17804883962832	0.858786598946002	0.944276534680784	Exon	DLPFC
e1160001	ENSG00000147099.19	ENSG00000147099	HDAC8	-0.0055949935676881	-0.162300258710745	-0.178047175992417	0.85878790448023	0.944276534680784	Exon	DLPFC
e209785	ENSG00000163527.9	ENSG00000163527	STT3B	-0.01092397423709	-2.24377820893533	-0.178037514726718	0.85879548614265	0.94427914852167	Exon	DLPFC
e1018006	ENSG00000076984.17	ENSG00000076984	MAP2K7	-0.012117339814243	-2.67094665088036	-0.178037079502733	0.858795827684267	0.94427914852167	Exon	DLPFC
e249110	ENSG00000034533.11	ENSG00000034533	ASTE1	-0.0104052631392141	-1.60271551732981	-0.178020011801218	0.85880922156805	0.94428479897536	Exon	DLPFC
e754572	ENSG00000120658.13	ENSG00000120658	ENOX1	-0.0062541698557938	-0.231382293419133	-0.178017300842599	0.858811348997379	0.94428479897536	Exon	DLPFC
e1024400	ENSG00000130159.13	ENSG00000130159	ECSIT	0.0071802446219406	0.0030108845375942	0.178014434310517	0.858813598514364	0.94428479897536	Exon	DLPFC
e594713	ENSG00000077147.14	ENSG00000077147	TM9SF3	-0.005848841404021	2.24091764469379	-0.178013678627755	0.858814191538168	0.94428479897536	Exon	DLPFC
e217734	ENSG00000088727.12	ENSG00000088727	KIF9	0.0142998107004466	-2.89419913627734	0.178007658788903	0.858818915623552	0.94428479897536	Exon	DLPFC
e1083627	ENSG00000188559.13	ENSG00000188559	RALGAPA2	-0.0062663644444698	-0.429499758996255	-0.178003816552648	0.85882193083186	0.94428479897536	Exon	DLPFC
e604297	ENSG00000107672.14	ENSG00000107672	NSMCE4A	0.0113871058869618	-2.24016217223957	0.178003231007964	0.858822390340275	0.94428479897536	Exon	DLPFC
e1048957	ENSG00000006712.14	ENSG00000006712	PAF1	-0.0079372038728728	-0.761771769661731	-0.178001161770467	0.858824014182647	0.94428479897536	Exon	DLPFC
e816718	ENSG00000137824.15	ENSG00000137824	RMDN3	0.006552608169971	-0.480305296891079	0.177991407216721	0.858831669115649	0.94428479897536	Exon	DLPFC
e565267	ENSG00000130653.15	ENSG00000130653	PNPLA7	-0.0153174753317564	-3.1711379797548	-0.177990452971319	0.858832417965038	0.94428479897536	Exon	DLPFC
e68914	ENSG00000160741.16	ENSG00000160741	CRTC2	0.0108366241665647	-2.22734588330388	0.177988982379683	0.858833572020254	0.94428479897536	Exon	DLPFC
e1131278	ENSG00000100284.20	ENSG00000100284	TOM1	-0.0053502083731678	0.206726075156258	-0.177988127573443	0.858834242834491	0.94428479897536	Exon	DLPFC
e774340	ENSG00000100949.14	ENSG00000100949	RABGGTA	-0.0099733154884461	-1.76083064394874	-0.177971597121436	0.858847215224289	0.944294516625481	Exon	DLPFC
e372877	ENSG00000137275.13	ENSG00000137275	RIPK1	-0.0068898327050329	-0.668402287475723	-0.177969797866061	0.858848627205052	0.944294516625481	Exon	DLPFC
e894661	ENSG00000140939.14	ENSG00000140939	NOL3	0.0131713017302796	-2.15148978688749	0.177961707899028	0.858854975880213	0.944298447976473	Exon	DLPFC
e868223	ENSG00000175595.14	ENSG00000175595	ERCC4	-0.0065004397778168	-0.501766132210988	-0.177941871857549	0.858870542432845	0.944311389409776	Exon	DLPFC
e389755	ENSG00000112079.8	ENSG00000112079	STK38	-0.006480545854203	-0.650140605749839	-0.177939641773558	0.858872292519332	0.944311389409776	Exon	DLPFC
e199228	ENSG00000168395.15	ENSG00000168395	ING5	0.0063247070051403	0.37955230428046	0.177928798996376	0.858880801535155	0.944317695908071	Exon	DLPFC
e109196	ENSG00000130508.10	ENSG00000130508	PXDN	-0.0120961856992703	-2.03820210232229	-0.177912668859267	0.858893459908543	0.944321995438515	Exon	DLPFC
e1079587	ENSG00000101224.17	ENSG00000101224	CDC25B	0.0076982370383235	-0.826140082565216	0.177912131633922	0.858893881505029	0.944321995438515	Exon	DLPFC
e1056847	ENSG00000007047.14	ENSG00000007047	MARK4	-0.0086540591862026	-0.893120020903765	-0.177909924655283	0.858895613468487	0.944321995438515	Exon	DLPFC
e736304	ENSG00000173064.11	ENSG00000173064	HECTD4	-0.0059268408053469	1.63869781830583	-0.177907185043667	0.858897763425545	0.944321995438515	Exon	DLPFC
e590888	ENSG00000107779.12	ENSG00000107779	BMPR1A	0.0056361836598648	0.712497486702599	0.177898225639998	0.858904794478101	0.944321995438515	Exon	DLPFC
e152631	ENSG00000144233.9	ENSG00000144233	AMMECR1L	-0.0031180098027051	2.6117343156807	-0.177897705682639	0.8589052025243	0.944321995438515	Exon	DLPFC
e849264	ENSG00000185033.14	ENSG00000185033	SEMA4B	-0.0119082237701468	-2.41678729321153	-0.177894485465981	0.858907729649998	0.944321995438515	Exon	DLPFC
e1167377	ENSG00000077721.15	ENSG00000077721	UBE2A	-0.0065611538046469	-0.448609436961619	-0.177892062862646	0.85890963083457	0.944321995438515	Exon	DLPFC
e427024	ENSG00000182095.14	ENSG00000182095	TNRC18	0.0099869940688459	-0.710906751901745	0.177891953693195	0.858909716507417	0.944321995438515	Exon	DLPFC
e152639	ENSG00000144233.9	ENSG00000144233	AMMECR1L	-0.0031168197353525	2.61156597856077	-0.177884076539007	0.8589158982615	0.944321995438515	Exon	DLPFC
e594484	ENSG00000177853.14	ENSG00000177853	ZNF518A	-0.008134447759646	-0.710355942369812	-0.177881762550705	0.85891771421169	0.944321995438515	Exon	DLPFC
e1076868	ENSG00000171574.17	ENSG00000171574	ZNF584	0.0065137822758664	-0.588249526176885	0.177881411640211	0.858917989596024	0.944321995438515	Exon	DLPFC
e298093	ENSG00000170502.12	ENSG00000170502	NUDT9	-0.0094057890142281	-1.14753973502973	-0.177869938313676	0.858926993538004	0.94432774041449	Exon	DLPFC
e740791	ENSG00000089053.12	ENSG00000089053	ANAPC5	0.0051577725964703	2.42229702733334	0.177867685750643	0.858928761287891	0.94432774041449	Exon	DLPFC
e391844	ENSG00000278224.4	ENSG00000278224	PRICKLE4	0.0137790094922134	-2.91626536709921	0.17786116864803	0.858933875735854	0.944330314493909	Exon	DLPFC
e876833	ENSG00000077235.17	ENSG00000077235	GTF3C1	-0.0049635021572974	0.35620113808173	-0.177852411115238	0.858940748422908	0.944334821596211	Exon	DLPFC
e818054	ENSG00000174197.16	ENSG00000174197	MGA	-0.0042761205707683	1.32280509987439	-0.177833558976227	0.85895554313436	0.94434584929371	Exon	DLPFC
e803708	ENSG00000197102.10	ENSG00000197102	DYNC1H1	0.0048472236717836	3.48406053392606	0.177832562297558	0.858956325305519	0.94434584929371	Exon	DLPFC
e776910	ENSG00000151322.18	ENSG00000151322	NPAS3	-0.0053458975794907	0.219998545915988	-0.177815564232051	0.858969665029081	0.944354711687117	Exon	DLPFC
e976042	ENSG00000182473.21	ENSG00000182473	EXOC7	0.0048311106036187	1.18818589571665	0.177815119951093	0.858970013691956	0.944354711687117	Exon	DLPFC
e78196	ENSG00000158796.16	ENSG00000158796	DEDD	-0.0050999366266996	-0.326798730138534	-0.177809663978935	0.858974295432827	0.944354711687117	Exon	DLPFC
e120271	ENSG00000049323.15	ENSG00000049323	LTBP1	-0.0142206467466961	-2.6823107076172	-0.177808155525162	0.858975479238755	0.944354711687117	Exon	DLPFC
e371099	ENSG00000197226.12	ENSG00000197226	TBC1D9B	0.0048043254488269	0.715388772318567	0.17780074834329	0.858981292259301	0.944358053618812	Exon	DLPFC
e973224	ENSG00000177728.15	ENSG00000177728	TMEM94	0.0128868955636336	-2.53166345221772	0.177781736958373	0.858996212080811	0.944369911727723	Exon	DLPFC
e1006111	ENSG00000129946.10	ENSG00000129946	SHC2	0.008108293555428	-0.770710568911072	0.177779936764163	0.858997624846175	0.944369911727723	Exon	DLPFC
e621429	ENSG00000006071.12	ENSG00000006071	ABCC8	0.0094738043601829	-1.23610707553577	0.177772959359951	0.85900310061243	0.944372190008236	Exon	DLPFC
e798145	ENSG00000133943.20	ENSG00000133943	C14orf159	-0.0054007373500142	0.649021781098939	-0.177765524357673	0.859008935502548	0.944372190008236	Exon	DLPFC
e720770	ENSG00000127329.15	ENSG00000127329	PTPRB	0.0081069719291509	-0.713144257376794	0.177763832955948	0.859010262893028	0.944372190008236	Exon	DLPFC
e753797	ENSG00000168852.12	ENSG00000168852	TPTE2P5	0.0069783045887945	-1.03936259119219	0.177763160960608	0.859010790266502	0.944372190008236	Exon	DLPFC
e1014301	ENSG00000130255.12	ENSG00000130255	RPL36	0.0044496141013281	2.68748879488182	0.17774913795921	0.859021795355697	0.944380241904001	Exon	DLPFC
e396264	ENSG00000096093.15	ENSG00000096093	EFHC1	0.006733231169112	-0.72707324092252	0.177746760766405	0.859023660951823	0.944380241904001	Exon	DLPFC
e979385	ENSG00000167280.16	ENSG00000167280	ENGASE	-0.0132154273332704	-2.35097724548017	-0.177733526718242	0.859034046909279	0.944388610965101	Exon	DLPFC
e1122582	ENSG00000100228.12	ENSG00000100228	RAB36	-0.0097058624793985	-1.61719850086122	-0.177728356351421	0.859038104571548	0.944390022913094	Exon	DLPFC
e979564	ENSG00000167291.15	ENSG00000167291	TBC1D16	-0.0044920845956097	3.69991463881137	-0.177724134547568	0.859041417812007	0.944390616468878	Exon	DLPFC
e1044503	ENSG00000126247.10	ENSG00000126247	CAPNS1	-0.0046703073308778	4.27853975312371	-0.177716967962177	0.859047042100959	0.944390957915453	Exon	DLPFC
e452605	ENSG00000001631.15	ENSG00000001631	KRIT1	0.0051042681141591	0.114207283398657	0.177716593186571	0.85904733622258	0.944390957915453	Exon	DLPFC
e1132219	ENSG00000100360.14	ENSG00000100360	IFT27	0.0135285473550768	-2.45266097758936	0.177709612863365	0.859052814341468	0.944390957915453	Exon	DLPFC
e771522	ENSG00000129460.15	ENSG00000129460	NGDN	0.0065967976399029	-0.768736954296757	0.177703052937638	0.859057962540961	0.944390957915453	Exon	DLPFC
e1096034	ENSG00000124214.19	ENSG00000124214	STAU1	0.0047892014214649	0.242298353514031	0.177700128697305	0.859060257473243	0.944390957915453	Exon	DLPFC
e417954	ENSG00000120265.16	ENSG00000120265	PCMT1	-0.0116599668366161	-2.48463060727026	-0.177697047229177	0.859062675798573	0.944390957915453	Exon	DLPFC
e199509	ENSG00000220804.8	ENSG00000220804		-0.0095364305437087	-0.613336528859468	-0.177695123392799	0.859064185619257	0.944390957915453	Exon	DLPFC
e346697	ENSG00000205302.6	ENSG00000205302	SNX2	-0.0051349789792485	1.22462075197631	-0.177694084871621	0.859065000647596	0.944390957915453	Exon	DLPFC
e1010566	ENSG00000099860.8	ENSG00000099860	GADD45B	0.0205033186368825	0.781455433322044	0.177690502638709	0.859067811974517	0.944390957915453	Exon	DLPFC
e731054	ENSG00000136010.13	ENSG00000136010	ALDH1L2	0.0101909196863718	-1.89215609016804	0.177686061598278	0.859071297293799	0.944390957915453	Exon	DLPFC
e388915	ENSG00000198755.10	ENSG00000198755	RPL10A	0.0083311749246176	0.0534514489965055	0.177684866722946	0.859072235029943	0.944390957915453	Exon	DLPFC
e869096	ENSG00000179889.18	ENSG00000179889	PDXDC1	0.0067028200635287	-0.48381676070367	0.177677356409573	0.85907812911577	0.944394388597982	Exon	DLPFC
e309996	ENSG00000164162.12	ENSG00000164162	ANAPC10	-0.0052413226052668	0.666067529863846	-0.177667735843416	0.859085679337225	0.944399639861274	Exon	DLPFC
e39782	ENSG00000162402.13	ENSG00000162402	USP24	-0.0040379204261991	1.07347207308578	-0.177663636938443	0.859088896162262	0.944400127369298	Exon	DLPFC
e705891	ENSG00000123358.19	ENSG00000123358	NR4A1	-0.0166501491949682	0.0473845984443551	-0.177646910697004	0.859102022958909	0.944409313370942	Exon	DLPFC
e244752	ENSG00000175455.14	ENSG00000175455	CCDC14	0.0077120634126951	-1.45384675502902	0.177645921702658	0.859102799125401	0.944409313370942	Exon	DLPFC
e573853	ENSG00000120539.14	ENSG00000120539	MASTL	0.0109685818641194	-2.18513611617861	0.177636387829131	0.859110281352312	0.944414489772273	Exon	DLPFC
e661727	ENSG00000166025.17	ENSG00000166025	AMOTL1	-0.0067331749582339	-0.397455719688891	-0.177619898374483	0.859123222380626	0.944425666946612	Exon	DLPFC
e916482	ENSG00000108509.20	ENSG00000108509	CAMTA2	0.008247494154598	2.02929032214171	0.177612864226387	0.859128742836112	0.944428686712754	Exon	DLPFC
e384284	ENSG00000204351.11	ENSG00000204351	SKIV2L	-0.0061565649625478	-0.487149563637499	-0.177606978746514	0.859133361812936	0.944430715479215	Exon	DLPFC
e1160088	ENSG00000147099.19	ENSG00000147099	HDAC8	0.0060170817766609	-0.665262591012021	0.177600099255844	0.85913876090439	0.944433601796574	Exon	DLPFC
e700854	ENSG00000177981.10	ENSG00000177981	ASB8	0.0085080886542051	-0.903498185474392	0.177583866539988	0.859151500524519	0.944443824052789	Exon	DLPFC
e751981	ENSG00000227911.3	ENSG00000227911		-0.0122627087979899	-2.89068313366969	-0.177578319201452	0.859155854147372	0.944443824052789	Exon	DLPFC
e559262	ENSG00000130717.12	ENSG00000130717	UCK1	-0.0052756195285944	0.191569458870881	-0.177575182017024	0.859158316252091	0.944443824052789	Exon	DLPFC
e725021	ENSG00000139323.13	ENSG00000139323	POC1B	0.0099028343639056	-1.800641038555	0.177574114700856	0.85915915389655	0.944443824052789	Exon	DLPFC
e731401	ENSG00000136044.11	ENSG00000136044	APPL2	-0.0079167258145192	-0.923438373352599	-0.177569099545448	0.859163089861867	0.94444510192268	Exon	DLPFC
e105528	ENSG00000116984.12	ENSG00000116984	MTR	0.0060314506105502	0.0698840459363879	0.177563695193833	0.859167331277838	0.944446715553452	Exon	DLPFC
e809328	ENSG00000259905.5	ENSG00000259905	PWRN1	-0.0171815512867459	-1.62894112595912	-0.17755693501602	0.859172636772232	0.944449498866937	Exon	DLPFC
e1144430	ENSG00000047648.21	ENSG00000047648	ARHGAP6	-0.0121980001614152	-2.77001187081834	-0.177550398789883	0.859177766511883	0.944452088963863	Exon	DLPFC
e611685	ENSG00000182208.12	ENSG00000182208	MOB2	0.0051407028008691	0.645186998618877	0.177545119957444	0.859181909432276	0.944453594285432	Exon	DLPFC
e1160663	ENSG00000131269.15	ENSG00000131269	ABCB7	0.0058044602909231	-0.148572941105263	0.17753358226133	0.859190964432339	0.944460499171309	Exon	DLPFC
e337162	ENSG00000145708.10	ENSG00000145708	CRHBP	0.0116857098501166	-0.46883184248886	0.177510079497312	0.859209409899381	0.944475624469763	Exon	DLPFC
e904602	ENSG00000140905.9	ENSG00000140905	GCSH	-0.0077041897069541	1.08478145171095	-0.177508981901475	0.859210271317729	0.944475624469763	Exon	DLPFC
e458101	ENSG00000106351.12	ENSG00000106351	AGFG2	-0.0102591058769819	-2.13742746004481	-0.177499966688358	0.859217346669805	0.944480353122592	Exon	DLPFC
e849023	ENSG00000157823.16	ENSG00000157823	AP3S2	0.0042732524198544	1.2577687772662	0.177482785250063	0.859230831099616	0.944487715435194	Exon	DLPFC
e93017	ENSG00000163531.15	ENSG00000163531	NFASC	-0.0091038669424031	-1.06370763329586	-0.17747849695775	0.859234196666933	0.944487715435194	Exon	DLPFC
e457210	ENSG00000146826.15	ENSG00000146826	C7orf43	0.0092060706454626	-1.62701773274166	0.177475283008999	0.859236719062167	0.944487715435194	Exon	DLPFC
e201676	ENSG00000168137.15	ENSG00000168137	SETD5	-0.005338641032574	1.25335286201609	-0.177471455244564	0.859239723198688	0.944487715435194	Exon	DLPFC
e594869	ENSG00000187122.16	ENSG00000187122	SLIT1	0.010245695531088	0.163225324098259	0.17747047721766	0.859240490781868	0.944487715435194	Exon	DLPFC
e894599	ENSG00000102878.16	ENSG00000102878	HSF4	0.0076236361514997	-0.0758372693670061	0.177466342994318	0.859243735438769	0.944487715435194	Exon	DLPFC
e510124	ENSG00000164924.17	ENSG00000164924	YWHAZ	0.0074073426344767	-0.5899930722732	0.17746450650442	0.859245176769412	0.944487715435194	Exon	DLPFC
e225264	ENSG00000114738.10	ENSG00000114738	MAPKAPK3	-0.010729077570044	-1.9527761306198	-0.177461126940347	0.859247829150741	0.944487715435194	Exon	DLPFC
e101827	ENSG00000162910.18	ENSG00000162910	MRPL55	0.0078360002658389	-0.456404626861841	0.177457636146545	0.85925056883011	0.944487715435194	Exon	DLPFC
e121892	ENSG00000143889.15	ENSG00000143889	HNRNPLL	-0.0065191213501709	0.0661427390335265	-0.177456092296525	0.859251780490317	0.944487715435194	Exon	DLPFC
e1038867	ENSG00000213096.10	ENSG00000213096	ZNF254	0.0043017758799143	4.05843983324008	0.177446208164941	0.859259537863734	0.944493193555068	Exon	DLPFC
e763886	ENSG00000134905.16	ENSG00000134905	CARS2	-0.0048454797172868	-0.0701818639999467	-0.17743868602502	0.859265441481884	0.944496634008916	Exon	DLPFC
e870608	ENSG00000103489.11	ENSG00000103489	XYLT1	-0.0071421303193343	-0.277580442122839	-0.177433005136052	0.859269900032107	0.944498486040365	Exon	DLPFC
e691791	ENSG00000069431.11	ENSG00000069431	ABCC9	0.0132492793347441	-2.12286441739251	0.177419288873305	0.859280665028956	0.94450727000297	Exon	DLPFC
e206333	ENSG00000206561.12	ENSG00000206561	COLQ	0.0118112519494379	-2.34435637066136	0.177409395096905	0.859288430022775	0.944508283983602	Exon	DLPFC
e726691	ENSG00000111142.13	ENSG00000111142	METAP2	-0.0053080990293322	1.0076027829964	-0.17740854296409	0.859289098808089	0.944508283983602	Exon	DLPFC
e510596	ENSG00000104517.12	ENSG00000104517	UBR5	0.0054525779478979	0.16508460022033	0.177406284938035	0.859290870990849	0.944508283983602	Exon	DLPFC
e942818	ENSG00000108306.11	ENSG00000108306	FBXL20	-0.0088354169369382	-0.882857615764934	-0.17740234682776	0.859293961767844	0.944508283983602	Exon	DLPFC
e56716	ENSG00000007341.18	ENSG00000007341	ST7L	0.0053699650792987	-0.0968886986848918	0.177400443098841	0.859295455886646	0.944508283983602	Exon	DLPFC
e500348	ENSG00000198363.16	ENSG00000198363	ASPH	0.0069460311073446	2.25842574780899	0.177380029198665	0.859311477523078	0.94452030166177	Exon	DLPFC
e351589	ENSG00000113648.16	ENSG00000113648	H2AFY	0.0039911662014759	0.882939367174325	0.177379444066886	0.859311936758504	0.94452030166177	Exon	DLPFC
e654985	ENSG00000214517.9	ENSG00000214517	PPME1	0.0080524281768617	0.25613498438323	0.177373533119775	0.859316575914978	0.944521295568339	Exon	DLPFC
e279955	ENSG00000087008.15	ENSG00000087008	ACOX3	-0.0090577473188579	-0.795502683857495	-0.177371223722809	0.859318388426834	0.944521295568339	Exon	DLPFC
e631841	ENSG00000149187.17	ENSG00000149187	CELF1	0.0054617794881358	0.96436945853941	0.177348800508593	0.859335987147018	0.94453759044839	Exon	DLPFC
e93415	ENSG00000117222.13	ENSG00000117222	RBBP5	-0.0078730329410776	-0.376454339000127	-0.177341785758668	0.859341492644269	0.944538491647821	Exon	DLPFC
e1007910	ENSG00000064932.15	ENSG00000064932	SBNO2	0.0152439013002607	-2.59248777101418	0.177337680944178	0.859344714294004	0.944538491647821	Exon	DLPFC
e92263	ENSG00000058673.15	ENSG00000058673	ZC3H11A	-0.0049445376392149	1.23092027012934	-0.177337153389363	0.859345128343783	0.944538491647821	Exon	DLPFC
e338255	ENSG00000113296.14	ENSG00000113296	THBS4	0.0112767248408057	-1.38620036916712	0.177328375044784	0.8593520180063	0.944541148987529	Exon	DLPFC
e356211	ENSG00000131504.15	ENSG00000131504	DIAPH1	0.0085912766932824	-1.11421820934846	0.177327004667258	0.859353093544758	0.944541148987529	Exon	DLPFC
e494376	ENSG00000077782.19	ENSG00000077782	FGFR1	-0.006080011573675	1.43246309176246	-0.177323002113086	0.859356234944058	0.944541553057664	Exon	DLPFC
e215832	ENSG00000185219.16	ENSG00000185219	ZNF445	-0.0037917029788693	1.06333522757211	-0.1773177858023	0.859360328961971	0.944543004170553	Exon	DLPFC
e1136880	ENSG00000196419.12	ENSG00000196419	XRCC6	0.0067995185165141	0.67393092440415	0.17731034796142	0.859366166552808	0.944546371669604	Exon	DLPFC
e646738	ENSG00000256349.1	ENSG00000256349		-0.0085132576187793	-1.61238797464022	-0.177306610023125	0.85936910027731	0.944546547460223	Exon	DLPFC
e1071118	ENSG00000125505.16	ENSG00000125505	MBOAT7	0.0126521642882401	-2.46261968225353	0.17729134656075	0.859381079840812	0.944556441971152	Exon	DLPFC
e294535	ENSG00000138758.11	ENSG00000138758	SEPT11	0.0075136733202516	0.284237852476336	0.177288071668774	0.859383650151537	0.944556441971152	Exon	DLPFC
e446871	ENSG00000277072.4	ENSG00000277072	STAG3L2	-0.010463803556026	-0.620946461936026	-0.177268531682066	0.859398986211357	0.944568903308385	Exon	DLPFC
e16309	ENSG00000088280.18	ENSG00000088280	ASAP3	-0.0123304485808267	-2.2521809999837	-0.177265623845548	0.859401268446469	0.944568903308385	Exon	DLPFC
e915797	ENSG00000142507.9	ENSG00000142507	PSMB6	0.0056465025056948	1.19426923247196	0.177262503415035	0.859403717538725	0.944568903308385	Exon	DLPFC
e855587	ENSG00000103266.10	ENSG00000103266	STUB1	0.0048896559954453	1.75857529759975	0.1772594892464	0.859406083231874	0.944568903308385	Exon	DLPFC
e199727	ENSG00000134115.12	ENSG00000134115	CNTN6	0.0128588750557819	-1.78184022412722	0.177244721517065	0.859417673814736	0.944573449385181	Exon	DLPFC
e763705	ENSG00000187498.14	ENSG00000187498	COL4A1	-0.0143999086577061	-1.86329213684806	-0.177237554156728	0.859423299191796	0.944573449385181	Exon	DLPFC
e856252	ENSG00000007376.7	ENSG00000007376	RPUSD1	0.00652087187862	1.17846171780225	0.177236345566569	0.859424247767016	0.944573449385181	Exon	DLPFC
e372999	ENSG00000137285.9	ENSG00000137285	TUBB2B	0.010887089721192	2.84458106141334	0.177235607202504	0.859424827280239	0.944573449385181	Exon	DLPFC
e1050134	ENSG00000105221.16	ENSG00000105221	AKT2	-0.0054409276035018	0.320524589684705	-0.17723251539867	0.859427253917581	0.944573449385181	Exon	DLPFC
e351601	ENSG00000113648.16	ENSG00000113648	H2AFY	-0.0042094612546918	0.717534343432139	-0.177226856185958	0.859431695618383	0.944573449385181	Exon	DLPFC
e471766	ENSG00000105875.13	ENSG00000105875	WDR91	-0.0077642850555042	-1.45841991652356	-0.177226263746706	0.859432160601676	0.944573449385181	Exon	DLPFC
e810640	ENSG00000128731.15	ENSG00000128731	HERC2	-0.0069960893019322	-1.19098440086299	-0.177225945528753	0.859432410359002	0.944573449385181	Exon	DLPFC
e773797	ENSG00000260669.2	ENSG00000260669		-0.0054863498111435	0.804100154314431	-0.177201962141501	0.859451234060042	0.944591089165873	Exon	DLPFC
e19476	ENSG00000204160.11	ENSG00000204160	ZDHHC18	0.0078353764351768	-0.859614245695647	0.17717083908664	0.859475661549879	0.944614887729991	Exon	DLPFC
e1104867	ENSG00000154654.14	ENSG00000154654	NCAM2	0.0046609006805264	3.20903771459341	0.177160952482971	0.859483421257001	0.944620113422735	Exon	DLPFC
e915018	ENSG00000132388.12	ENSG00000132388	UBE2G1	-0.009432046698499	-2.02617609061567	-0.177157712471268	0.859485964250737	0.944620113422735	Exon	DLPFC
e542474	ENSG00000188312.13	ENSG00000188312	CENPP	0.0125366041832958	-2.09696481981725	0.177151524801382	0.859490820782249	0.944622402223415	Exon	DLPFC
e929187	ENSG00000177427.12	ENSG00000177427	MIEF2	-0.0069631521889044	-0.864479451637142	-0.177134450121849	0.85950422225519	0.944634082287101	Exon	DLPFC
e350361	ENSG00000072364.12	ENSG00000072364	AFF4	0.0084469274952771	-0.880632762179193	0.177121998311448	0.859513995383723	0.944639320289834	Exon	DLPFC
e1037846	ENSG00000237440.8	ENSG00000237440	ZNF737	0.0081087369832819	-0.863911544850009	0.177121309098848	0.859514536330859	0.944639320289834	Exon	DLPFC
e498383	ENSG00000168300.13	ENSG00000168300	PCMTD1	-0.0043479882277164	0.974773393242134	-0.177110675068777	0.859522882745168	0.944643234510122	Exon	DLPFC
e1037988	ENSG00000118620.12	ENSG00000118620	ZNF430	-0.0130012110693472	-2.60309622260539	-0.177109702659346	0.859523645968546	0.944643234510122	Exon	DLPFC
e591201	ENSG00000107789.15	ENSG00000107789	MINPP1	0.0079570424450048	-1.06228655868305	0.177098790295774	0.859532210858511	0.944649598780044	Exon	DLPFC
e567795	ENSG00000134452.19	ENSG00000134452	FBXO18	-0.0048012618402361	0.167219816981406	-0.177090566167131	0.85953866581908	0.944653644145789	Exon	DLPFC
e229670	ENSG00000113812.13	ENSG00000113812	ACTR8	0.0063375280655918	-0.7219404393155	0.177084113326647	0.859543730536203	0.944656161579406	Exon	DLPFC
e878398	ENSG00000184110.14	ENSG00000184110	EIF3C	0.0125737957901884	0.521513525961275	0.177077639795648	0.859548811498766	0.944658696850786	Exon	DLPFC
e849180	ENSG00000185033.14	ENSG00000185033	SEMA4B	-0.0077259642166387	-1.13343525616091	-0.177056307306449	0.859565555042064	0.944671451544865	Exon	DLPFC
e488903	ENSG00000158941.16	ENSG00000158941	CCAR2	-0.0054087415227275	0.401680549189932	-0.177055784539768	0.859565965354403	0.944671451544865	Exon	DLPFC
e1077023	ENSG00000119574.12	ENSG00000119574	ZBTB45	-0.0124766727171418	-2.91521632886425	-0.177051278498983	0.859569502085084	0.944672289621801	Exon	DLPFC
e457856	ENSG00000121716.19	ENSG00000121716	PILRB	0.0105557746776701	-1.43313387954197	0.17704684374013	0.8595729828703	0.944673066209106	Exon	DLPFC
e1107262	ENSG00000142166.12	ENSG00000142166	IFNAR1	-0.00486935905861	1.330407820282	-0.177026641909254	0.859588839062338	0.94467840457723	Exon	DLPFC
e402374	ENSG00000065609.14	ENSG00000065609	SNAP91	0.0246285592408948	-0.265160186041941	0.177022240374681	0.859592293785342	0.94467840457723	Exon	DLPFC
e535036	ENSG00000276291.5	ENSG00000276291	FRG1HP	-0.0076475308952105	1.1237834632187	-0.177021925736369	0.859592540742091	0.94467840457723	Exon	DLPFC
e537798	ENSG00000135048.13	ENSG00000135048	TMEM2	-0.0067884806253065	0.131060945356605	-0.177015009865821	0.859597968949462	0.94467840457723	Exon	DLPFC
e120091	ENSG00000049323.15	ENSG00000049323	LTBP1	0.0112294567795216	-1.66971055000677	0.177010320696987	0.85960164944158	0.94467840457723	Exon	DLPFC
e756775	ENSG00000237152.3	ENSG00000237152	DLEU7-AS1	-0.0265066163143154	-3.27307623008533	-0.177008144601941	0.859603357442684	0.94467840457723	Exon	DLPFC
e553323	ENSG00000271833.1	ENSG00000271833		-0.0053150959027515	-0.169591698505439	-0.177007913047311	0.85960353918826	0.94467840457723	Exon	DLPFC
e97111	ENSG00000162769.12	ENSG00000162769	FLVCR1	-0.0067685714875467	-0.952022520294967	-0.177007460191216	0.859603894631798	0.94467840457723	Exon	DLPFC
e656493	ENSG00000158636.16	ENSG00000158636	EMSY	-0.0055853880637237	-0.131674772972571	-0.17700572480374	0.859605256725389	0.94467840457723	Exon	DLPFC
e733802	ENSG00000139437.17	ENSG00000139437	TCHP	-0.0067867681275804	-0.463810489687239	-0.177004599129852	0.859606140259238	0.94467840457723	Exon	DLPFC
e958098	ENSG00000006282.20	ENSG00000006282	SPATA20	0.0083400672116996	-0.613055034572725	0.177001775827593	0.859608356250933	0.94467840457723	Exon	DLPFC
e903154	ENSG00000166816.13	ENSG00000166816	LDHD	0.0111906487462391	-2.01258826711687	0.176991254046064	0.859616614739029	0.944682997212631	Exon	DLPFC
e8576	ENSG00000142657.20	ENSG00000142657	PGD	0.0054981131001206	0.952268580735376	0.176989382526347	0.859618083686114	0.944682997212631	Exon	DLPFC
e908955	ENSG00000197912.13	ENSG00000197912	SPG7	-0.009935107787048	-1.35020500143915	-0.176980745343505	0.859624862976907	0.944687398633188	Exon	DLPFC
e674024	ENSG00000110002.15	ENSG00000110002	VWA5A	-0.0064104334115243	0.21612284073389	-0.176972881689666	0.859631035136868	0.944691132819187	Exon	DLPFC
e1009931	ENSG00000099840.13	ENSG00000099840	IZUMO4	-0.013533186717596	-2.7060671441909	-0.176968421731932	0.85963453574908	0.944691931094381	Exon	DLPFC
e336210	ENSG00000164346.9	ENSG00000164346	NSA2	-0.0077276814109436	0.741214033288975	-0.176962398076484	0.859639263709006	0.944694078148925	Exon	DLPFC
e691891	ENSG00000069431.11	ENSG00000069431	ABCC9	0.0099985272749373	-1.31525081527406	0.176955921904262	0.859644346854442	0.944696295703777	Exon	DLPFC
e3103	ENSG00000189339.11	ENSG00000189339	SLC35E2B	-0.0138253749297596	-2.30725386712966	-0.17695275818185	0.85964683006124	0.944696295703777	Exon	DLPFC
e1107391	ENSG00000159131.16	ENSG00000159131	GART	0.0094001661778909	-1.73046662510359	0.176943965222369	0.859653731665453	0.944700831410301	Exon	DLPFC
e1025491	ENSG00000095059.15	ENSG00000095059	DHPS	0.0088586069845579	-1.6993039788497	0.176937619891632	0.859658712129681	0.944703255892523	Exon	DLPFC
e530887	ENSG00000230453.9	ENSG00000230453	ANKRD18B	0.0134646428366309	-1.32613701699928	0.176903692609196	0.859685341824364	0.94472758934013	Exon	DLPFC
e148329	ENSG00000153107.11	ENSG00000153107	ANAPC1	0.0049174387694609	0.0427850162127985	0.176901052367345	0.859687414170199	0.94472758934013	Exon	DLPFC
e541244	ENSG00000156345.17	ENSG00000156345	CDK20	-0.010695564006154	-1.20252284746612	-0.176894881820501	0.859692257482957	0.94472758934013	Exon	DLPFC
e1077100	ENSG00000130726.11	ENSG00000130726	TRIM28	-0.0069617704316669	-0.750880352643495	-0.176892969136859	0.859693758765089	0.94472758934013	Exon	DLPFC
e842760	ENSG00000167202.11	ENSG00000167202	TBC1D2B	-0.0063938356382528	-0.807681405746801	-0.176891736067558	0.859694726612248	0.94472758934013	Exon	DLPFC
e916505	ENSG00000108509.20	ENSG00000108509	CAMTA2	0.0082150605531956	2.02920868699552	0.176884040552491	0.859700766895852	0.944728129612225	Exon	DLPFC
e916594	ENSG00000108509.20	ENSG00000108509	CAMTA2	0.0082150605531956	2.02920868699552	0.176884040552491	0.859700766895852	0.944728129612225	Exon	DLPFC
e123927	ENSG00000138095.18	ENSG00000138095	LRPPRC	-0.0148549619220388	-3.05507516983738	-0.176866382617871	0.859714626809305	0.944740311569565	Exon	DLPFC
e514087	ENSG00000156787.16	ENSG00000156787	TBC1D31	-0.0060272886762927	-0.118692767087359	-0.176856045354375	0.859722740664982	0.944746179126383	Exon	DLPFC
e340859	ENSG00000113391.17	ENSG00000113391	FAM172A	0.0056811332220131	0.144993778135759	0.176842688215619	0.859733224882964	0.944749511211552	Exon	DLPFC
e661959	ENSG00000166037.10	ENSG00000166037	CEP57	0.005093651867198	0.200588599982727	0.176841345034314	0.859734279167433	0.944749511211552	Exon	DLPFC
e811612	ENSG00000215302.8	ENSG00000215302		-0.0261871460386927	-1.94332653697883	-0.176839627847646	0.859735627015054	0.944749511211552	Exon	DLPFC
e20930	ENSG00000120656.11	ENSG00000120656	TAF12	-0.0062589278188595	-0.807348646658108	-0.17683708150122	0.85973762568435	0.944749511211552	Exon	DLPFC
e824943	ENSG00000166262.15	ENSG00000166262	FAM227B	-0.0135546204315216	-2.6845604170326	-0.176825001963693	0.859747107124829	0.944749511211552	Exon	DLPFC
e870964	ENSG00000185164.14	ENSG00000185164	NOMO2	0.0170537174152748	-3.19940439604783	0.176820151660494	0.859750914218438	0.944749511211552	Exon	DLPFC
e886607	ENSG00000083799.17	ENSG00000083799	CYLD	-0.0120079439903317	-2.28291837131386	-0.176812854411642	0.859756641971578	0.944749511211552	Exon	DLPFC
e5408	ENSG00000116198.12	ENSG00000116198	CEP104	0.013387839551761	-2.94393139102514	0.176811607318056	0.859757620840431	0.944749511211552	Exon	DLPFC
e704849	ENSG00000110925.6	ENSG00000110925	CSRNP2	0.0051600777446504	1.23084840163207	0.176810489464391	0.859758498266453	0.944749511211552	Exon	DLPFC
e609383	ENSG00000070047.11	ENSG00000070047	PHRF1	-0.0060314739607775	-0.0966615687947215	-0.176810233039138	0.859758699539862	0.944749511211552	Exon	DLPFC
e792490	ENSG00000187097.12	ENSG00000187097	ENTPD5	-0.0135770291867779	-2.95931551245036	-0.176806999051247	0.859761237963667	0.944749511211552	Exon	DLPFC
e792511	ENSG00000187097.12	ENSG00000187097	ENTPD5	-0.0135770291867779	-2.95931551245036	-0.176806999051247	0.859761237963667	0.944749511211552	Exon	DLPFC
e640103	ENSG00000072518.20	ENSG00000072518	MARK2	0.008378212485013	-0.982200295173599	0.176806232235613	0.85976183985329	0.944749511211552	Exon	DLPFC
e388495	ENSG00000064995.16	ENSG00000064995	TAF11	-0.0054025207144857	0.494517776020929	-0.176789526285025	0.859774952723473	0.944758745025515	Exon	DLPFC
e615583	ENSG00000166313.18	ENSG00000166313	APBB1	0.0059330507377599	2.53588690576814	0.176787178735738	0.859776795369953	0.944758745025515	Exon	DLPFC
e792382	ENSG00000119723.16	ENSG00000119723	COQ6	0.0051270978972809	-0.25928479965326	0.17678492262755	0.859778566242892	0.944758745025515	Exon	DLPFC
e129760	ENSG00000169764.14	ENSG00000169764	UGP2	0.0117629191603067	-2.50213426434551	0.176778026034964	0.859783979546721	0.944759389107285	Exon	DLPFC
e127489	ENSG00000163001.11	ENSG00000163001	CFAP36	0.0075283313686353	-1.02404572551944	0.176777106625797	0.859784701213914	0.944759389107285	Exon	DLPFC
e938960	ENSG00000185379.20	ENSG00000185379	RAD51D	0.0069634417617204	-1.00557489108062	0.176764127531149	0.859794888841659	0.944760914593923	Exon	DLPFC
e367228	ENSG00000146083.11	ENSG00000146083	RNF44	-0.0100563719494653	-1.39583341207877	-0.176764044492016	0.859794954021302	0.944760914593923	Exon	DLPFC
e599101	ENSG00000148843.13	ENSG00000148843	PDCD11	-0.0063344946075076	-0.855692164693791	-0.176762757635793	0.859795964109392	0.944760914593923	Exon	DLPFC
e245455	ENSG00000163848.19	ENSG00000163848	ZNF148	-0.0041512025272808	1.25627292963463	-0.176761199466222	0.859797187158942	0.944760914593923	Exon	DLPFC
e650966	ENSG00000131626.16	ENSG00000131626	PPFIA1	-0.0052080935748424	0.355691779990338	-0.176753778165873	0.859803012343465	0.944764266823073	Exon	DLPFC
e213785	ENSG00000144659.10	ENSG00000144659	SLC25A38	-0.0063563596028229	-0.535791586733981	-0.176739936633666	0.859813876966553	0.944770815545866	Exon	DLPFC
e461421	ENSG00000161048.11	ENSG00000161048	NAPEPLD	-0.0051114361895077	0.966526789671623	-0.176739116084741	0.859814521040219	0.944770815545866	Exon	DLPFC
e589460	ENSG00000138326.18	ENSG00000138326	RPS24	-0.0053778709721039	3.9291546753973	-0.176732206754026	0.859819944386553	0.944773726169146	Exon	DLPFC
e140956	ENSG00000174501.14	ENSG00000174501	ANKRD36C	-0.0203313545328565	-1.37503039893597	-0.176719353852559	0.859830033042169	0.944777402796772	Exon	DLPFC
e1099883	ENSG00000184402.14	ENSG00000184402	SS18L1	0.0086434972494302	-1.1959233886112	0.176715046152176	0.859833414299845	0.944777402796772	Exon	DLPFC
e781710	ENSG00000087302.8	ENSG00000087302	C14orf166	-0.0055280222821438	1.17781707436787	-0.176712484483862	0.859835425039951	0.944777402796772	Exon	DLPFC
e199164	ENSG00000168397.16	ENSG00000168397	ATG4B	0.0054219851106356	0.450589486396025	0.176710680965223	0.85983684068328	0.944777402796772	Exon	DLPFC
e276659	ENSG00000159733.13	ENSG00000159733	ZFYVE28	-0.0093649995535896	-1.55990945494201	-0.176710270671467	0.859837162736914	0.944777402796772	Exon	DLPFC
e8106	ENSG00000162441.11	ENSG00000162441	LZIC	-0.0059074191367215	1.60576401833015	-0.176703101107258	0.859842790377424	0.944780537817389	Exon	DLPFC
e303797	ENSG00000138802.11	ENSG00000138802	SEC24B	0.0058670838884989	-0.371214980347201	0.176689471433676	0.859853488802361	0.944789244490914	Exon	DLPFC
e59395	ENSG00000196505.10	ENSG00000196505	GDAP2	0.0049361814091388	0.70030578980818	0.176685598839205	0.859856528546874	0.944789535935624	Exon	DLPFC
e602171	ENSG00000151553.14	ENSG00000151553	FAM160B1	0.0060965533442496	-0.502879659501569	0.1766765625536	0.859863621474164	0.944794280903187	Exon	DLPFC
e780280	ENSG00000165525.17	ENSG00000165525	NEMF	0.005341805024378	0.908074117795921	0.176671327775448	0.859867730457585	0.944795747176008	Exon	DLPFC
e727206	ENSG00000059758.7	ENSG00000059758	CDK17	0.006126467505712	0.670352283341226	0.176658248335141	0.859877997041767	0.944802962219451	Exon	DLPFC
e898131	ENSG00000132600.16	ENSG00000132600	PRMT7	-0.006042125197119	0.618630152530888	-0.176655323069758	0.859880293204689	0.944802962219451	Exon	DLPFC
e725491	ENSG00000102189.16	ENSG00000102189	EEA1	-0.005010877564692	0.402728443428328	-0.176652358070157	0.859882620557873	0.944802962219451	Exon	DLPFC
e467826	ENSG00000128513.14	ENSG00000128513	POT1	0.0082397704450025	-1.29335392108178	0.176644082786553	0.859889116183304	0.944805731373976	Exon	DLPFC
e504257	ENSG00000076554.15	ENSG00000076554	TPD52	-0.0045564169554824	3.60744937096994	-0.176639023900061	0.859893087125224	0.944805731373976	Exon	DLPFC
e1089499	ENSG00000025293.16	ENSG00000025293	PHF20	0.0048914075139719	0.0871941797804744	0.176638543184007	0.859893464460527	0.944805731373976	Exon	DLPFC
e506891	ENSG00000079102.16	ENSG00000079102	RUNX1T1	0.0100438680868995	-1.26940139291074	0.176624053751721	0.859904837872176	0.944815179322801	Exon	DLPFC
e496731	ENSG00000104365.13	ENSG00000104365	IKBKB	-0.0148053587569755	-3.09561859006245	-0.176605835322968	0.859919138383463	0.94482352684002	Exon	DLPFC
e872163	ENSG00000276571.1	ENSG00000276571		0.012925065221202	-2.96838719079504	0.176605238384438	0.859919606949689	0.94482352684002	Exon	DLPFC
e662232	ENSG00000149231.11	ENSG00000149231	CCDC82	-0.0067061178730782	-0.497170009633929	-0.176603770708407	0.859920759000546	0.94482352684002	Exon	DLPFC
e1085953	ENSG00000101346.12	ENSG00000101346	POFUT1	-0.0074212012427902	-1.27520708006449	-0.17659505044988	0.859927603965073	0.944827999070137	Exon	DLPFC
e38901	ENSG00000116205.11	ENSG00000116205	TCEANC2	-0.0070445256143305	-0.0667023033280218	-0.176588458245261	0.859932778521286	0.944829668019882	Exon	DLPFC
e1051690	ENSG00000268975.1	ENSG00000268975	MIA-RAB4B	-0.0055761542636231	-0.0070228520207139	-0.176585930373128	0.859934762778113	0.944829668019882	Exon	DLPFC
e174782	ENSG00000198130.15	ENSG00000198130	HIBCH	-0.0078653664619193	0.0923413160907628	-0.176580412047862	0.859939094398465	0.944829668019882	Exon	DLPFC
e1157800	ENSG00000274536.5	ENSG00000274536	MIR223	-0.0213657327389816	-1.89355413776126	-0.176578976265433	0.859940221419422	0.944829668019882	Exon	DLPFC
e299325	ENSG00000163104.17	ENSG00000163104	SMARCAD1	-0.0037516835455216	2.1758436717223	-0.176567317679115	0.859949372866097	0.94483430773302	Exon	DLPFC
e202624	ENSG00000214021.15	ENSG00000214021	TTLL3	0.0078337057470169	-0.082507857023402	0.176565830907722	0.859950539913677	0.94483430773302	Exon	DLPFC
e180647	ENSG00000173166.17	ENSG00000173166	RAPH1	-0.0133296201282822	-2.93658586300859	-0.176562992203905	0.859952768167264	0.94483430773302	Exon	DLPFC
e457811	ENSG00000121716.19	ENSG00000121716	PILRB	-0.0083430729834349	0.784178709688406	-0.176553249928162	0.859960415419831	0.944839661287861	Exon	DLPFC
e713808	ENSG00000196531.10	ENSG00000196531	NACA	0.0066029111591825	1.33379943196447	0.176549486412339	0.859963369615668	0.944839858557073	Exon	DLPFC
e425389	ENSG00000164880.15	ENSG00000164880	INTS1	-0.0086678452054424	-0.628215751289178	-0.176540048118735	0.859970778273309	0.944839973166117	Exon	DLPFC
e275899	ENSG00000068078.17	ENSG00000068078	FGFR3	-0.0096922700122905	0.824028879434449	-0.176539514388026	0.859971197229505	0.944839973166117	Exon	DLPFC
e402743	ENSG00000135315.11	ENSG00000135315	CEP162	0.0098619993130064	-0.990366705565996	0.176538749193871	0.859971797874856	0.944839973166117	Exon	DLPFC
e672780	ENSG00000196914.8	ENSG00000196914	ARHGEF12	0.0045999267302372	2.82000377294361	0.176532461896128	0.859976733143239	0.944840450758407	Exon	DLPFC
e1118380	ENSG00000070413.19	ENSG00000070413	DGCR2	-0.0120396086666782	-2.64575668233794	-0.176527057952178	0.85998097501986	0.944840450758407	Exon	DLPFC
e500769	ENSG00000185728.16	ENSG00000185728	YTHDF3	0.0044192784838348	4.21760633147126	0.176525580349714	0.859982134878516	0.944840450758407	Exon	DLPFC
e138930	ENSG00000132300.18	ENSG00000132300	PTCD3	-0.0058759224784017	-0.0939526221503576	-0.176523773890887	0.859983552876636	0.944840450758407	Exon	DLPFC
e1026809	ENSG00000104907.12	ENSG00000104907	TRMT1	-0.0110061902556113	-2.34917239750125	-0.176520521572161	0.859986105818245	0.944840450758407	Exon	DLPFC
e555797	ENSG00000167123.18	ENSG00000167123	CERCAM	-0.0195825505071544	-0.829983338159806	-0.176501192739305	0.860001278218129	0.944851835196938	Exon	DLPFC
e408427	ENSG00000010810.17	ENSG00000010810	FYN	0.0062130869535917	0.122843368843401	0.176499738798858	0.860002419508274	0.944851835196938	Exon	DLPFC
e447317	ENSG00000223705.9	ENSG00000223705	NSUN5P1	0.0107165176861951	-1.49450315310921	0.176496716514666	0.860004791891912	0.944851835196938	Exon	DLPFC
e357701	ENSG00000113649.11	ENSG00000113649	TCERG1	-0.0119457610964242	-2.84300146012764	-0.176489807223674	0.860010215439888	0.944854745385946	Exon	DLPFC
e1153443	ENSG00000068308.13	ENSG00000068308	OTUD5	-0.0059091394846173	0.130238491681636	-0.176484653712145	0.860014260767677	0.944854989892322	Exon	DLPFC
e420938	ENSG00000146433.8	ENSG00000146433	TMEM181	0.0039100338015169	4.8018608272118	0.176482454115611	0.860015987375781	0.944854989892322	Exon	DLPFC
e743552	ENSG00000183955.12	ENSG00000183955	KMT5A	0.004868194799105	2.00484885335329	0.17647836721187	0.860019195457326	0.944855466032699	Exon	DLPFC
e1098322	ENSG00000124209.3	ENSG00000124209	RAB22A	-0.0050236778342721	0.856908508398617	-0.176464583321991	0.860030015362922	0.944864304832601	Exon	DLPFC
e615132	ENSG00000132274.15	ENSG00000132274	TRIM22	0.0144644190222184	-1.62482565409636	0.176446788625929	0.860043983660052	0.944876602516585	Exon	DLPFC
e1037958	ENSG00000105750.14	ENSG00000105750	ZNF85	0.0135501730545939	-2.62678165162436	0.176440347046462	0.860049040115559	0.944879109269088	Exon	DLPFC
e1045005	ENSG00000197863.8	ENSG00000197863	ZNF790	-0.0053820148332897	1.95311043099283	-0.176435959500476	0.860052484216874	0.944879844624011	Exon	DLPFC
e382379	ENSG00000204463.12	ENSG00000204463	BAG6	-0.0052418049903172	0.902164247332646	-0.176424176785604	0.860061733332888	0.944882027924352	Exon	DLPFC
e241377	ENSG00000270880.1	ENSG00000270880		0.0158255313479014	-2.37720237570214	0.176412258931185	0.860071088549444	0.944882027924352	Exon	DLPFC
e252584	ENSG00000184432.9	ENSG00000184432	COPB2	-0.0050413985993338	0.902611015612954	-0.176410057427274	0.860072816676909	0.944882027924352	Exon	DLPFC
e1038849	ENSG00000213096.10	ENSG00000213096	ZNF254	0.0042826220560898	4.066016429117	0.176408464772277	0.860074066873083	0.944882027924352	Exon	DLPFC
e652989	ENSG00000162129.12	ENSG00000162129	CLPB	-0.0072298568036469	-1.10000873407849	-0.176406860575304	0.86007532612979	0.944882027924352	Exon	DLPFC
e876374	ENSG00000155592.15	ENSG00000155592	ZKSCAN2	-0.0055923901392724	-0.278656869663313	-0.176403620893172	0.860077869204779	0.944882027924352	Exon	DLPFC
e1008838	ENSG00000115266.11	ENSG00000115266	APC2	-0.0066423468981725	1.25026453941579	-0.176401656013657	0.860079411590126	0.944882027924352	Exon	DLPFC
e1170116	ENSG00000156504.16	ENSG00000156504	FAM122B	-0.0054150561164223	-0.179742457695501	-0.176400181279174	0.860080569223218	0.944882027924352	Exon	DLPFC
e1141384	ENSG00000196576.14	ENSG00000196576	PLXNB2	0.0065353057238477	-0.373315451038357	0.176396460931532	0.860083489613007	0.944882027924352	Exon	DLPFC
e760230	ENSG00000234377.7	ENSG00000234377	RNF219-AS1	0.0129131407571972	-1.82712023627956	0.176396253583727	0.860083652376459	0.944882027924352	Exon	DLPFC
e325965	ENSG00000152620.12	ENSG00000152620	NADK2	0.0055281229302789	4.08578696097212	0.176394544458571	0.860084994002219	0.944882027924352	Exon	DLPFC
e505127	ENSG00000176731.11	ENSG00000176731	C8orf59	0.0060426716400986	1.41045110292813	0.176389758110783	0.860088751182409	0.944883107186059	Exon	DLPFC
e216574	ENSG00000211456.10	ENSG00000211456	SACM1L	0.0064821572352958	-0.397214495007354	0.176371810849242	0.860102839425486	0.944895535985015	Exon	DLPFC
e82055	ENSG00000000457.13	ENSG00000000457	SCYL3	0.0076060189545427	-1.19109640548714	0.176365568625298	0.860107739457515	0.944896103876495	Exon	DLPFC
e341317	ENSG00000198677.10	ENSG00000198677	TTC37	0.0045784543367387	1.00426924752465	0.176361549481376	0.860110894415106	0.944896103876495	Exon	DLPFC
e856952	ENSG00000103275.19	ENSG00000103275	UBE2I	-0.0037083124390049	1.41016695032979	-0.176360547700512	0.860111680795889	0.944896103876495	Exon	DLPFC
e306683	ENSG00000145386.9	ENSG00000145386	CCNA2	-0.0148380054499845	-2.72343079078728	-0.17635650969505	0.860114850562279	0.944896537760089	Exon	DLPFC
e1027763	ENSG00000141837.19	ENSG00000141837	CACNA1A	0.0107564562277137	-1.2456103827882	0.176350621442051	0.860119472745929	0.944898567218049	Exon	DLPFC
e643170	ENSG00000149809.14	ENSG00000149809	TM7SF2	-0.0082825342228573	-1.06294165751271	-0.176346199041526	0.860122944262191	0.944899332582174	Exon	DLPFC
e554192	ENSG00000136877.14	ENSG00000136877	FPGS	-0.0063393513600245	0.213286220769924	-0.176341680620419	0.860126491155934	0.944900180748013	Exon	DLPFC
e657938	ENSG00000149256.15	ENSG00000149256	TENM4	-0.0067465340915268	1.01323152537694	-0.176336046043135	0.860130914219738	0.944901991430274	Exon	DLPFC
e853916	ENSG00000007392.16	ENSG00000007392	LUC7L	0.0080239762125139	-0.329624747955546	0.176324823324021	0.860139723909299	0.944904349563184	Exon	DLPFC
e38374	ENSG00000162384.13	ENSG00000162384	C1orf123	0.0051043122393282	0.293365069947108	0.176324347378231	0.860140097520984	0.944904349563184	Exon	DLPFC
e713745	ENSG00000196531.10	ENSG00000196531	NACA	0.0064580940729979	1.36914813013274	0.176322706860775	0.860141385307572	0.944904349563184	Exon	DLPFC
e240833	ENSG00000206530.9	ENSG00000206530	CFAP44	-0.0090871300054017	-1.85486883226895	-0.176315683076087	0.860146898898795	0.94490735819863	Exon	DLPFC
e691781	ENSG00000069431.11	ENSG00000069431	ABCC9	0.0100590286992918	-1.4329546765513	0.176310781706612	0.860150746422233	0.944908069693565	Exon	DLPFC
e216202	ENSG00000163812.13	ENSG00000163812	ZDHHC3	0.006160561238191	-0.165049096348727	0.176307788234481	0.860153096267982	0.944908069693565	Exon	DLPFC
e705972	ENSG00000257542.4	ENSG00000257542	OR7E47P	0.0225106422108635	-3.40795421696666	0.176302658002319	0.860157123451922	0.944909445423101	Exon	DLPFC
e782409	ENSG00000125378.15	ENSG00000125378	BMP4	0.0149693033018494	-2.25003006155504	0.176298574501123	0.860160328964521	0.944909509385317	Exon	DLPFC
e969921	ENSG00000154263.17	ENSG00000154263	ABCA10	-0.0099602994149654	-1.3219531403724	-0.17628549994909	0.860170592388678	0.944909509385317	Exon	DLPFC
e719662	ENSG00000135679.22	ENSG00000135679	MDM2	-0.0044561378721131	1.03955582692502	-0.176274485101493	0.860179238978889	0.944909509385317	Exon	DLPFC
e595873	ENSG00000155256.17	ENSG00000155256	ZFYVE27	-0.0054665091116025	0.252227950725655	-0.176273558058334	0.860179966703054	0.944909509385317	Exon	DLPFC
e636106	ENSG00000167992.12	ENSG00000167992	VWCE	0.0123335432216138	-2.63655086935987	0.176268475214635	0.860183956711623	0.944909509385317	Exon	DLPFC
e936153	ENSG00000126653.16	ENSG00000126653	NSRP1	-0.0100480800823874	-1.44678943678255	-0.17626631280635	0.860185654193117	0.944909509385317	Exon	DLPFC
e936165	ENSG00000126653.16	ENSG00000126653	NSRP1	-0.0100480800823874	-1.44678943678255	-0.17626631280635	0.860185654193117	0.944909509385317	Exon	DLPFC
e638917	ENSG00000162231.13	ENSG00000162231	NXF1	-0.007028008605528	-0.575884552776197	-0.176260475475473	0.860190236476771	0.944909509385317	Exon	DLPFC
e612344	ENSG00000214026.10	ENSG00000214026	MRPL23	0.0238206100354355	-1.95775003863918	0.176255783615076	0.860193919573663	0.944909509385317	Exon	DLPFC
e109686	ENSG00000171863.12	ENSG00000171863	RPS7	-0.0041669902977162	3.20396584395999	-0.176252243452246	0.860196698593305	0.944909509385317	Exon	DLPFC
e1084624	ENSG00000100994.11	ENSG00000100994	PYGB	-0.0056014490756739	0.86629829980112	-0.17624945000229	0.860198891446294	0.944909509385317	Exon	DLPFC
e46672	ENSG00000227960.1	ENSG00000227960		-0.0150988126605104	-2.86164094452488	-0.176249170574237	0.860199110796852	0.944909509385317	Exon	DLPFC
e1119594	ENSG00000183597.15	ENSG00000183597	TANGO2	0.0060278893557098	-0.565527771985809	0.176248007733002	0.86020002362541	0.944909509385317	Exon	DLPFC
e1128315	ENSG00000242114.5	ENSG00000242114	MTFP1	0.0106598001108838	-2.06244344329364	0.176247922465231	0.860200090560485	0.944909509385317	Exon	DLPFC
e373001	ENSG00000137285.9	ENSG00000137285	TUBB2B	0.0104161672946366	2.73527655850286	0.176245955599499	0.860201634547471	0.944909509385317	Exon	DLPFC
e1152760	ENSG00000102317.17	ENSG00000102317	RBM3	-0.010798021955609	1.87550565400742	-0.176243365691226	0.860203667622842	0.944909509385317	Exon	DLPFC
e962585	ENSG00000108384.14	ENSG00000108384	RAD51C	0.0124234595435548	-3.04836816174247	0.17624249110293	0.860204354173978	0.944909509385317	Exon	DLPFC
e956755	ENSG00000121104.7	ENSG00000121104	FAM117A	0.01263464786166	-2.84184439024165	0.176237864597022	0.860207985979307	0.944910450719802	Exon	DLPFC
e1044199	ENSG00000105270.14	ENSG00000105270	CLIP3	-0.0085637300719803	4.89827900318075	-0.176231338747548	0.860213108773641	0.944913029845784	Exon	DLPFC
e62896	ENSG00000188092.14	ENSG00000188092	GPR89B	-0.0090967630178698	-0.863588038694402	-0.176219285219001	0.860222570813695	0.94491966383718	Exon	DLPFC
e885350	ENSG00000102893.15	ENSG00000102893	PHKB	-0.0042316153529011	1.08419266623155	-0.176215239893641	0.86022574640538	0.94491966383718	Exon	DLPFC
e777356	ENSG00000100883.11	ENSG00000100883	SRP54	-0.0057587182778531	0.304720056952787	-0.176213040729394	0.860227472756397	0.94491966383718	Exon	DLPFC
e33211	ENSG00000126107.14	ENSG00000126107	HECTD3	-0.005888914042263	-0.384905354617919	-0.176194291223089	0.860242191206477	0.944932602181835	Exon	DLPFC
e662179	ENSG00000087053.18	ENSG00000087053	MTMR2	0.0102818017060454	-2.00893366249453	0.176190966300314	0.860244801291485	0.944932602181835	Exon	DLPFC
e765796	ENSG00000185989.10	ENSG00000185989	RASA3	-0.0066994861175954	0.0023765559827029	-0.17618642332883	0.860248367554765	0.944933471426395	Exon	DLPFC
e424244	ENSG00000008018.8	ENSG00000008018	PSMB1	-0.0041184713683048	3.15281017114181	-0.176168370269411	0.860262539356556	0.944941721248882	Exon	DLPFC
e818437	ENSG00000168970.22	ENSG00000168970	JMJD7-PLA2G4B	-0.008231556745828	-1.21739238576016	-0.176168329114723	0.86026257166338	0.944941721248882	Exon	DLPFC
e310718	ENSG00000164168.7	ENSG00000164168	TMEM184C	0.0051771153734586	0.235401456724534	0.176163698228966	0.860266206954524	0.944941721248882	Exon	DLPFC
e735893	ENSG00000198270.12	ENSG00000198270	TMEM116	-0.0063513339141991	-0.318026615179475	-0.176162716252552	0.860266977816109	0.944941721248882	Exon	DLPFC
e1006956	ENSG00000198858.9	ENSG00000198858	R3HDM4	-0.0086467691095615	-1.41069389251695	-0.176105636030809	0.860311786606995	0.944987892269465	Exon	DLPFC
e134319	ENSG00000144040.12	ENSG00000144040	SFXN5	-0.0079151582088528	1.47368950770762	-0.176098939338398	0.860317043635973	0.944988085377949	Exon	DLPFC
e924684	ENSG00000188803.14	ENSG00000188803	SHISA6	-0.0119993353876957	-1.23785904066301	-0.176098341973503	0.860317512578907	0.944988085377949	Exon	DLPFC
e586504	ENSG00000122882.10	ENSG00000122882	ECD	-0.004886127754884	0.48474863611076	-0.176077524193834	0.860333854967307	0.945000164511368	Exon	DLPFC
e1162536	ENSG00000188917.14	ENSG00000188917	TRMT2B	-0.0060176195352367	-0.648998950219671	-0.176077263440419	0.860334059664522	0.945000164511368	Exon	DLPFC
e138906	ENSG00000132300.18	ENSG00000132300	PTCD3	-0.0058599488227874	-0.0936327950322975	-0.176063073428452	0.860345199152883	0.945008932590555	Exon	DLPFC
e630094	ENSG00000175216.14	ENSG00000175216	CKAP5	0.0043423428731472	0.876829324870792	0.176060024713937	0.860347592468097	0.945008932590555	Exon	DLPFC
e1034952	ENSG00000130522.5	ENSG00000130522	JUND	-0.0087623817471533	0.4613253099993	-0.176048959390501	0.860356279027563	0.945014535545534	Exon	DLPFC
e371751	ENSG00000131446.16	ENSG00000131446	MGAT1	-0.0068062360407263	0.203624287561942	-0.176046456594018	0.860358243788615	0.945014535545534	Exon	DLPFC
e1071881	ENSG00000167615.16	ENSG00000167615	LENG8	-0.0066377008128123	1.34698610410065	-0.176036745638462	0.860365867152302	0.945017522154515	Exon	DLPFC
e470405	ENSG00000106477.18	ENSG00000106477	CEP41	-0.0071233538956666	-1.09129344893461	-0.176035922688333	0.86036651319109	0.945017522154515	Exon	DLPFC
e294075	ENSG00000156219.16	ENSG00000156219	ART3	0.0108754734842328	-0.781517391092782	0.176027284679197	0.860373294274682	0.945021922193702	Exon	DLPFC
e387155	ENSG00000237441.9	ENSG00000237441	RGL2	0.0089042880059778	-1.0628118675851	0.176019956924422	0.860379046779328	0.945025192431505	Exon	DLPFC
e477963	ENSG00000197150.12	ENSG00000197150	ABCB8	0.008645732939214	-1.69023896862817	0.175999838335361	0.860394840506182	0.945039491714269	Exon	DLPFC
e575477	ENSG00000150076.23	ENSG00000150076		0.0109331275960269	-1.38870915311935	0.175978854485764	0.860411313549587	0.945054537049311	Exon	DLPFC
e747065	ENSG00000247077.6	ENSG00000247077	PGAM5	-0.0068920039291939	-0.183542354548986	-0.175960733725128	0.860425539018801	0.945067113615274	Exon	DLPFC
e578224	ENSG00000188234.13	ENSG00000188234	AGAP4	0.0084957014509386	-1.50425532785059	0.175955026604203	0.860430019329827	0.945068986328082	Exon	DLPFC
e417361	ENSG00000228283.3	ENSG00000228283	KATNBL1P6	-0.010588175088053	-2.18911158465438	-0.175946895952033	0.860436402214564	0.945072948748561	Exon	DLPFC
e1178489	ENSG00000169100.13_PAR_Y	ENSG00000169100	SLC25A6	0.0316119719620217	-2.78841891954011	0.175934904607486	0.860445815912793	0.945080240071217	Exon	DLPFC
e948461	ENSG00000131467.10	ENSG00000131467	PSME3	-0.0052619905309564	0.894248716264139	-0.175914974503463	0.860461461907491	0.945091564056648	Exon	DLPFC
e1066201	ENSG00000142528.15	ENSG00000142528	ZNF473	-0.0120136647028175	-2.5447802839324	-0.17591470105052	0.860461676580276	0.945091564056648	Exon	DLPFC
e737509	ENSG00000089060.11	ENSG00000089060	SLC8B1	-0.0121569503739569	-2.59925739882231	-0.175901892377625	0.860471731972678	0.945099560053827	Exon	DLPFC
e556664	ENSG00000119335.16	ENSG00000119335	SET	-0.0045595645109405	3.68772012646787	-0.175889376648717	0.860481557412633	0.945104704100036	Exon	DLPFC
e897932	ENSG00000103061.12	ENSG00000103061	SLC7A6OS	0.0082347682905572	-1.1562080023829	0.175883513228739	0.860486160482477	0.945104704100036	Exon	DLPFC
e980633	ENSG00000173818.16	ENSG00000173818	ENDOV	-0.0137025593702315	-3.05642782641453	-0.175883294080792	0.860486332524365	0.945104704100036	Exon	DLPFC
e1166988	ENSG00000147251.15	ENSG00000147251	DOCK11	-0.0104231170882764	-2.200727244161	-0.175881785155137	0.860487517105205	0.945104704100036	Exon	DLPFC
e1158322	ENSG00000089289.15	ENSG00000089289	IGBP1	0.0035064627930514	1.6302940344857	0.175875714317239	0.860492283014671	0.945105020067137	Exon	DLPFC
e154174	ENSG00000163040.14	ENSG00000163040	CCDC74A	-0.0139395501585342	-2.92405706317266	-0.175874348006879	0.860493355636912	0.945105020067137	Exon	DLPFC
e533353	ENSG00000137098.13	ENSG00000137098	SPAG8	-0.0100920801239009	-1.66487685680864	-0.175862064003021	0.860502999208378	0.945112563526863	Exon	DLPFC
e252767	ENSG00000163864.15	ENSG00000163864	NMNAT3	-0.0078861272398839	-1.4541079385769	-0.175856065095945	0.860507708664923	0.945114687690157	Exon	DLPFC
e274584	ENSG00000185619.18	ENSG00000185619	PCGF3	0.0077144623565308	-1.35675604409854	0.175846952999096	0.860514862148179	0.945117514528467	Exon	DLPFC
e376995	ENSG00000111802.13	ENSG00000111802	TDP2	-0.0050435103022631	0.594849254368761	-0.175845715858078	0.860515833370915	0.945117514528467	Exon	DLPFC
e243625	ENSG00000114030.12	ENSG00000114030	KPNA1	0.0048191493666508	0.917652552890642	0.175834322587647	0.860524777715528	0.945124289881655	Exon	DLPFC
e102956	ENSG00000135776.4	ENSG00000135776	ABCB10	0.0052636341093326	-0.318799032018197	0.175824957338333	0.860532129965355	0.945129316580709	Exon	DLPFC
e983786	ENSG00000169718.17	ENSG00000169718	DUS1L	-0.0094754907072364	-1.38998268536704	-0.175814185802909	0.86054058624424	0.945132399451121	Exon	DLPFC
e465042	ENSG00000146802.12	ENSG00000146802	TMEM168	-0.0078651550416935	-1.0804661039592	-0.175803704831572	0.860548814428911	0.945132399451121	Exon	DLPFC
e465048	ENSG00000146802.12	ENSG00000146802	TMEM168	-0.0078651550416935	-1.0804661039592	-0.175803704831572	0.860548814428911	0.945132399451121	Exon	DLPFC
e465056	ENSG00000146802.12	ENSG00000146802	TMEM168	-0.0078651550416935	-1.0804661039592	-0.175803704831572	0.860548814428911	0.945132399451121	Exon	DLPFC
e465061	ENSG00000146802.12	ENSG00000146802	TMEM168	-0.0078651550416935	-1.0804661039592	-0.175803704831572	0.860548814428911	0.945132399451121	Exon	DLPFC
e366328	ENSG00000113742.12	ENSG00000113742	CPEB4	-0.0043887324157942	2.1220623413078	-0.175781358050008	0.86056635802975	0.945141410454501	Exon	DLPFC
e957872	ENSG00000136444.9	ENSG00000136444	RSAD1	0.0087133346300014	-1.14263717433794	0.175775708866345	0.860570792998048	0.945141410454501	Exon	DLPFC
e898859	ENSG00000132604.10	ENSG00000132604	TERF2	-0.0047776453234859	0.539139076791084	-0.1757726867115	0.860573165583534	0.945141410454501	Exon	DLPFC
e1066608	ENSG00000131408.13	ENSG00000131408	NR1H2	0.0046347579577867	1.37467292929511	0.17576807803057	0.860576783696238	0.945141410454501	Exon	DLPFC
e742875	ENSG00000111325.16	ENSG00000111325	OGFOD2	0.0125242403210994	-2.84766796991979	0.175766595094965	0.860577947897257	0.945141410454501	Exon	DLPFC
e1058308	ENSG00000125755.18	ENSG00000125755	SYMPK	-0.0048820468701613	0.936824289308874	-0.17576622025482	0.860578242171228	0.945141410454501	Exon	DLPFC
e410861	ENSG00000066651.17	ENSG00000066651	TRMT11	0.0056248410099543	0.379188354283634	0.175764773175941	0.860579378222751	0.945141410454501	Exon	DLPFC
e892853	ENSG00000140937.13	ENSG00000140937	CDH11	-0.005796250357721	0.0676212060526843	-0.175756159525965	0.86058614050709	0.945141410454501	Exon	DLPFC
e823335	ENSG00000171763.17	ENSG00000171763	SPATA5L1	-0.0097572283535494	-1.82903474912582	-0.175754695758152	0.860587289662556	0.945141410454501	Exon	DLPFC
e515756	ENSG00000153310.18	ENSG00000153310	FAM49B	0.0069960678343321	-1.00741491478811	0.175747138060398	0.860593222964619	0.945141410454501	Exon	DLPFC
e1160078	ENSG00000147099.19	ENSG00000147099	HDAC8	0.0110877399271384	-2.54469484758105	0.175741002987034	0.860598039416475	0.945141410454501	Exon	DLPFC
e790314	ENSG00000100731.15	ENSG00000100731	PCNX1	-0.0041048786736434	0.823950326922986	-0.175739919716271	0.860598889858594	0.945141410454501	Exon	DLPFC
e990061	ENSG00000101624.10	ENSG00000101624	CEP76	0.0072786841176363	-1.27183905325142	0.175739535138436	0.860599191778707	0.945141410454501	Exon	DLPFC
e746552	ENSG00000184967.6	ENSG00000184967	NOC4L	-0.0098673786217292	-2.01864494242541	-0.175738706134217	0.860599842604241	0.945141410454501	Exon	DLPFC
e427935	ENSG00000215045.8	ENSG00000215045	GRID2IP	0.0131123084664135	-3.00689569357025	0.175732425260605	0.860604773526644	0.945141410454501	Exon	DLPFC
e951672	ENSG00000182963.9	ENSG00000182963	GJC1	-0.0134424832221068	-2.84113712742586	-0.17573132710563	0.860605635655199	0.945141410454501	Exon	DLPFC
e229680	ENSG00000113811.10	ENSG00000113811		-0.0056769011378637	0.762667957455777	-0.175729818728451	0.860606819837182	0.945141410454501	Exon	DLPFC
e21270	ENSG00000116353.15	ENSG00000116353	MECR	0.0072736665716966	-1.13480165447084	0.175729616487948	0.860606978610199	0.945141410454501	Exon	DLPFC
e20127	ENSG00000126709.14	ENSG00000126709	IFI6	0.0133457208370658	-1.00556430312362	0.17571583339214	0.860617799323032	0.945150245855048	Exon	DLPFC
e601363	ENSG00000227560.1	ENSG00000227560		0.012799724955357	-2.42051504686303	0.175689283999801	0.860638642562835	0.945168106106171	Exon	DLPFC
e375988	ENSG00000124789.11	ENSG00000124789	NUP153	-0.0138731681543203	-2.99895342036327	-0.175685511145829	0.860641604540613	0.945168106106171	Exon	DLPFC
e734875	ENSG00000204852.15	ENSG00000204852	TCTN1	0.0088552321694001	-1.97821668331436	0.175684511901802	0.860642389023625	0.945168106106171	Exon	DLPFC
e954349	ENSG00000141279.15	ENSG00000141279	NPEPPS	-0.0120689607822367	-2.5662068875384	-0.175679005997475	0.860646711582247	0.945169804976413	Exon	DLPFC
e355414	ENSG00000120314.18	ENSG00000120314	WDR55	-0.0074084336804115	-0.482975498836043	-0.175675327488071	0.860649599497557	0.945169928302846	Exon	DLPFC
e437043	ENSG00000006451.7	ENSG00000006451	RALA	0.0037644266111241	3.68577662603603	0.175662070462708	0.860660007306649	0.945178309988854	Exon	DLPFC
e275462	ENSG00000159692.15	ENSG00000159692	CTBP1	0.0096093917414909	-1.55612078997246	0.175657027720982	0.860663966262472	0.945178481264293	Exon	DLPFC
e656817	ENSG00000137474.19	ENSG00000137474	MYO7A	-0.014044537658956	-2.96982792801896	-0.175654155233384	0.860666221396693	0.945178481264293	Exon	DLPFC
e990032	ENSG00000128789.20	ENSG00000128789	PSMG2	-0.0067999206996918	-0.215023163848041	-0.175648311522082	0.860670809184455	0.945178481264293	Exon	DLPFC
e999934	ENSG00000166510.13	ENSG00000166510	CCDC68	-0.0112670341370644	-1.88796400237175	-0.175647729859495	0.860671265837064	0.945178481264293	Exon	DLPFC
e361529	ENSG00000055147.18	ENSG00000055147	FAM114A2	0.0088050160522739	-2.05521107577619	0.175637499418636	0.860679297575834	0.945181998920635	Exon	DLPFC
e1118493	ENSG00000070371.15	ENSG00000070371	CLTCL1	0.0136989875025131	-2.9975284174886	0.175634627268344	0.860681552452998	0.945181998920635	Exon	DLPFC
e1169014	ENSG00000085185.15	ENSG00000085185	BCORL1	0.0121118771725989	-2.85967564233268	0.175633043373218	0.860682795943062	0.945181998920635	Exon	DLPFC
e421247	ENSG00000112096.16	ENSG00000112096	SOD2	0.0093752427931357	2.95402636827869	0.175616164810322	0.860696047047278	0.945193502782541	Exon	DLPFC
e838588	ENSG00000140464.19	ENSG00000140464	PML	-0.008244945398533	0.710807613397316	-0.175611178040089	0.860699962092634	0.945194753991829	Exon	DLPFC
e1019911	ENSG00000130818.11	ENSG00000130818	ZNF426	-0.0060696478888984	-0.906970835552024	-0.17559654531519	0.860711450065397	0.945204321526833	Exon	DLPFC
e49028	ENSG00000097046.12	ENSG00000097046	CDC7	0.0091004049712032	-1.50478684221331	0.175583998699966	0.860721300282624	0.945209076193109	Exon	DLPFC
e922737	ENSG00000178971.13	ENSG00000178971	CTC1	-0.006777670678111	-0.46836207118333	-0.175583959355379	0.860721331171684	0.945209076193109	Exon	DLPFC
e1044899	ENSG00000197808.11	ENSG00000197808	ZNF461	0.0040053684101179	1.48548476621521	0.175574064729331	0.860729099355169	0.945214558681598	Exon	DLPFC
e342683	ENSG00000058729.10	ENSG00000058729	RIOK2	0.0062730506582748	-0.390498080098356	0.175563834021784	0.860737131407498	0.945217401450769	Exon	DLPFC
e719752	ENSG00000135679.22	ENSG00000135679	MDM2	0.0097927420788826	-1.49869874279016	0.175563696283483	0.860737239544911	0.945217401450769	Exon	DLPFC
e597359	ENSG00000095539.15	ENSG00000095539	SEMA4G	-0.011711840674763	-2.96986197905914	-0.175554370072802	0.860744561496267	0.945222393831759	Exon	DLPFC
e136931	ENSG00000005436.13	ENSG00000005436	GCFC2	-0.005153606949911	0.135975207185159	-0.175541849171877	0.860754391598429	0.945230140485102	Exon	DLPFC
e1175463	ENSG00000102030.15	ENSG00000102030	NAA10	0.0037549280581887	1.45742548661361	0.175534275147727	0.860760337940734	0.945233396869198	Exon	DLPFC
e220415	ENSG00000177479.19	ENSG00000177479	ARIH2	-0.0088182300847349	-2.00854624825118	-0.17553100087356	0.860762908565437	0.945233396869198	Exon	DLPFC
e1087578	ENSG00000131067.16	ENSG00000131067	GGT7	-0.0090259648605151	-1.23216785927214	-0.1755218314678	0.860770107451533	0.945235756796111	Exon	DLPFC
e1065899	ENSG00000213024.11	ENSG00000213024	NUP62	0.0070759992306075	-1.1633212268386	0.175521192353166	0.860770609219865	0.945235756796111	Exon	DLPFC
e104309	ENSG00000231768.1	ENSG00000231768	LINC01354	0.0178993484155404	-2.83306731820815	0.175503878282863	0.86078420250254	0.945244791437922	Exon	DLPFC
e1141186	ENSG00000100429.17	ENSG00000100429	HDAC10	0.0114249735909756	-2.05907173492529	0.175499395424094	0.860787722003285	0.945244791437922	Exon	DLPFC
e407354	ENSG00000155085.15	ENSG00000155085	AK9	0.0110496710634266	-2.34554445634291	0.175496761280971	0.860789790075238	0.945244791437922	Exon	DLPFC
e650140	ENSG00000110075.14	ENSG00000110075	PPP6R3	-0.0063781358392024	-0.699616003073236	-0.175496405100993	0.860790069713049	0.945244791437922	Exon	DLPFC
e139367	ENSG00000115548.16	ENSG00000115548	KDM3A	0.0048887809171091	2.52633489459057	0.175491457070076	0.860793954426579	0.945244791437922	Exon	DLPFC
e1107248	ENSG00000243646.9	ENSG00000243646	IL10RB	0.0099779023420482	-1.87828068042547	0.175489499195044	0.86079549156092	0.945244791437922	Exon	DLPFC
e717823	ENSG00000118600.11	ENSG00000118600	TMEM5	0.007808995673754	-0.987422345333517	0.175483429158841	0.86080025717034	0.945245696422378	Exon	DLPFC
e355395	ENSG00000113141.16	ENSG00000113141	IK	-0.0051212078906225	0.896727182480304	-0.17548137821831	0.86080186737301	0.945245696422378	Exon	DLPFC
e645688	ENSG00000175467.14	ENSG00000175467	SART1	-0.0070100731299603	-0.677548257238578	-0.175476228081129	0.860805910771522	0.945247088322648	Exon	DLPFC
e241425	ENSG00000151576.10	ENSG00000151576	QTRT2	-0.0114305918008407	-2.97955847352494	-0.175462155566879	0.860816959191671	0.945252032878601	Exon	DLPFC
e846986	ENSG00000259295.6	ENSG00000259295	CSPG4P12	-0.015375273601271	-2.28067724599691	-0.175457830739331	0.860820354646691	0.945252032878601	Exon	DLPFC
e573533	ENSG00000136754.16	ENSG00000136754	ABI1	0.0047461824752495	0.448164030423802	0.175455746936581	0.86082199065701	0.945252032878601	Exon	DLPFC
e1053569	ENSG00000028277.21	ENSG00000028277	POU2F2	0.0103535922228745	-1.28308040335496	0.175454640657077	0.860822859206201	0.945252032878601	Exon	DLPFC
e29394	ENSG00000066136.20	ENSG00000066136	NFYC	-0.0063253376803556	-0.365853308100502	-0.175449236448527	0.860827102097473	0.945252032878601	Exon	DLPFC
e206091	ENSG00000131375.9	ENSG00000131375	CAPN7	-0.0037572648764542	2.68696779356472	-0.175447866534853	0.860828177629289	0.945252032878601	Exon	DLPFC
e63525	ENSG00000270629.5	ENSG00000270629	NBPF14	-0.0156078506607777	-1.35963853448257	-0.175445743264532	0.860829844628844	0.945252032878601	Exon	DLPFC
e420784	ENSG00000122335.13	ENSG00000122335	SERAC1	-0.0073639659194805	-0.754600561216019	-0.175438742406705	0.860835341072766	0.945255020263982	Exon	DLPFC
e370641	ENSG00000127022.14	ENSG00000127022	CANX	-0.0034386927374209	3.66118630719773	-0.175427473655417	0.860844188297004	0.945261687000067	Exon	DLPFC
e751485	ENSG00000139597.17	ENSG00000139597	N4BP2L1	0.0089143276950043	-0.53427094863313	0.175420345788307	0.86084978447524	0.945264783849319	Exon	DLPFC
e776451	ENSG00000092148.12	ENSG00000092148	HECTD1	-0.0040536861387511	2.0922502629603	-0.175415511543888	0.860853579905408	0.945265903355408	Exon	DLPFC
e298148	ENSG00000152583.12	ENSG00000152583	SPARCL1	0.0053631538251414	6.90461323074535	0.175408665079983	0.860858955161621	0.945266085756082	Exon	DLPFC
e110801	ENSG00000151693.9	ENSG00000151693	ASAP2	0.0092995382056225	-1.32585426048309	0.175407975320425	0.860859496702022	0.945266085756082	Exon	DLPFC
e623265	ENSG00000166833.19	ENSG00000166833	NAV2	0.007817152655768	-0.93637237944278	0.175397330761957	0.860867853910178	0.945266085756082	Exon	DLPFC
e811033	ENSG00000248334.6	ENSG00000248334	WHAMMP2	0.0122166743053441	-1.91108068010378	0.175393439122511	0.860870909300648	0.945266085756082	Exon	DLPFC
e964122	ENSG00000141376.21	ENSG00000141376	BCAS3	-0.0048261457647662	0.331030693682204	-0.175392169943028	0.860871905754896	0.945266085756082	Exon	DLPFC
e1091846	ENSG00000174306.21	ENSG00000174306	ZHX3	0.0133247361192539	-3.0977927050468	0.175391895551729	0.860872121184168	0.945266085756082	Exon	DLPFC
e135749	ENSG00000237737.5	ENSG00000237737	DCTN1-AS1	0.0077218924575353	-1.02735238881014	0.17538838393406	0.860874878215801	0.945266085756082	Exon	DLPFC
e591965	ENSG00000148688.13	ENSG00000148688	RPP30	0.0057851188398912	-0.409384461595842	0.175386434049814	0.860876409104307	0.945266085756082	Exon	DLPFC
e747003	ENSG00000177084.16	ENSG00000177084	POLE	0.0147760569456374	-2.94718054084883	0.175383479064112	0.860878729116692	0.945266085756082	Exon	DLPFC
e588098	ENSG00000185009.12	ENSG00000185009	AP3M1	0.0059798432374766	-0.184283757029152	0.175379904988618	0.860881535189209	0.945266118886265	Exon	DLPFC
e798427	ENSG00000015133.18	ENSG00000015133	CCDC88C	0.0144328215162718	-3.04794511744334	0.175369807504066	0.860889462919895	0.945268806103319	Exon	DLPFC
e259304	ENSG00000169251.12	ENSG00000169251	NMD3	-0.0054985544463849	0.840678777473815	-0.175369716546853	0.860889534332228	0.945268806103319	Exon	DLPFC
e232959	ENSG00000163636.10	ENSG00000163636	PSMD6	0.0042771869996007	1.65249952731886	0.175365426445114	0.860892902578507	0.945269456497109	Exon	DLPFC
e39748	ENSG00000162402.13	ENSG00000162402	USP24	0.0038495687081734	1.03272803379284	0.175355044417356	0.860901053730531	0.945271497604184	Exon	DLPFC
e437829	ENSG00000214783.9	ENSG00000214783		0.009263913086916	-1.465946305278	0.175353041526975	0.860902626244315	0.945271497604184	Exon	DLPFC
e785302	ENSG00000100612.13	ENSG00000100612	DHRS7	0.0063498225239325	-0.132090966748801	0.175352451815751	0.860903089239818	0.945271497604184	Exon	DLPFC
e357923	ENSG00000169302.14	ENSG00000169302	STK32A	0.0155598107359401	-2.90973393657943	0.175345442939442	0.860908592069423	0.945274491745608	Exon	DLPFC
e374664	ENSG00000137210.13	ENSG00000137210	TMEM14B	0.0059177274131873	0.751887833968967	0.175325792153855	0.860924020388223	0.945288383983491	Exon	DLPFC
e47164	ENSG00000117133.10	ENSG00000117133	RPF1	0.0057785594133549	-0.318088383111845	0.175306180632639	0.860939417932733	0.945297304468334	Exon	DLPFC
e250554	ENSG00000163785.12	ENSG00000163785	RYK	-0.0056714148825436	-0.189354282447164	-0.17530614849194	0.860939443167323	0.945297304468334	Exon	DLPFC
e754948	ENSG00000170919.15	ENSG00000170919	TPT1-AS1	0.0094143118708032	-1.07430831094661	0.175304837176198	0.860940472719264	0.945297304468334	Exon	DLPFC
e159312	ENSG00000162980.16	ENSG00000162980	ARL5A	-0.004378004399207	1.58999025214028	-0.175290451826798	0.860951767089009	0.945306657465691	Exon	DLPFC
e1041697	ENSG00000105698.15	ENSG00000105698	USF2	0.0085368844835116	-0.417591309382477	0.175279807304217	0.86096012444168	0.945312785631094	Exon	DLPFC
e448879	ENSG00000006576.16	ENSG00000006576	PHTF2	0.006616160263245	-0.864254471645015	0.175274075356601	0.860964624782235	0.945314678867339	Exon	DLPFC
e348669	ENSG00000169567.11	ENSG00000169567	HINT1	-0.0114677001016131	-2.11948109810471	-0.175249737717319	0.860983733113615	0.945328982210173	Exon	DLPFC
e274440	ENSG00000242686.4	ENSG00000242686		-0.0189048720221176	-3.33607503082352	-0.175248795005687	0.860984473271116	0.945328982210173	Exon	DLPFC
e426898	ENSG00000157954.14	ENSG00000157954	WIPI2	-0.0058481693280805	0.769064043912101	-0.17524687581666	0.860985980097237	0.945328982210173	Exon	DLPFC
e750858	ENSG00000213411.2	ENSG00000213411	RBM22P2	-0.0130498179521409	-0.816832005599833	-0.17524076450694	0.860990778315384	0.945331202426686	Exon	DLPFC
e555039	ENSG00000148337.20	ENSG00000148337	CIZ1	0.0060272261492673	-0.442005071349868	0.175236296653231	0.860994286197925	0.945332005899914	Exon	DLPFC
e527708	ENSG00000147862.15	ENSG00000147862	NFIB	-0.0054445757182042	2.0476128076464	-0.175229691433188	0.86099947221343	0.945334651874597	Exon	DLPFC
e1100035	ENSG00000130706.12	ENSG00000130706	ADRM1	-0.0046598339279659	0.909014602188565	-0.175217276777213	0.86100921945963	0.945342305820802	Exon	DLPFC
e967480	ENSG00000258890.6	ENSG00000258890	CEP95	0.0067197719175482	-0.44894032004766	0.175212443965945	0.861013013900067	0.945342728902286	Exon	DLPFC
e775724	ENSG00000092140.14	ENSG00000092140	G2E3	0.0124232399122878	-2.66427298532984	0.175209714334415	0.861015157048343	0.945342728902286	Exon	DLPFC
e1075834	ENSG00000152439.12	ENSG00000152439	ZNF773	0.010045630244821	-1.07402499600107	0.175199381382415	0.861023269891937	0.945348588278683	Exon	DLPFC
e534690	ENSG00000106714.17	ENSG00000106714	CNTNAP3	-0.0086601112552936	-1.58017239157646	-0.175189627379699	0.861030928191141	0.945352771005306	Exon	DLPFC
e1037432	ENSG00000105726.16	ENSG00000105726	ATP13A1	-0.0081508862304506	-0.911252494503332	-0.175184956675213	0.861034595372586	0.945352771005306	Exon	DLPFC
e1177008	ENSG00000071889.16	ENSG00000071889	FAM3A	-0.0098611549302211	-1.7154533785789	-0.175182619974877	0.861036430022886	0.945352771005306	Exon	DLPFC
e79412	ENSG00000118217.5	ENSG00000118217	ATF6	-0.0046822041786429	0.661055031688735	-0.175180385851331	0.861038184136162	0.945352771005306	Exon	DLPFC
e386879	ENSG00000204228.3	ENSG00000204228	HSD17B8	0.0121938468503693	-2.58144464225568	0.175167260023484	0.86104848984194	0.945360313216147	Exon	DLPFC
e913221	ENSG00000141258.12	ENSG00000141258	SGSM2	0.0080273426823568	0.208885470258552	0.175163885890497	0.861051139036536	0.945360313216147	Exon	DLPFC
e1102216	ENSG00000125520.13	ENSG00000125520	SLC2A4RG	0.0150025495927313	-3.01723437941968	0.175158633414231	0.861055263012188	0.945360313216147	Exon	DLPFC
e445055	ENSG00000071462.11	ENSG00000071462	WBSCR22	-0.0053330650653686	0.204940499108843	-0.175157493041517	0.861056158375005	0.945360313216147	Exon	DLPFC
e935674	ENSG00000108262.15	ENSG00000108262	GIT1	0.0066652039899051	0.399110294073338	0.175151334183432	0.861060994001107	0.945362574294625	Exon	DLPFC
e543105	ENSG00000048828.16	ENSG00000048828	FAM120A	-0.004287625163702	0.877041922833542	-0.175139792253385	0.861070056159087	0.945369475671117	Exon	DLPFC
e628640	ENSG00000121671.11	ENSG00000121671	CRY2	0.0063599849954105	0.506999787742041	0.175135652560695	0.861073306447441	0.945369996167555	Exon	DLPFC
e382290	ENSG00000204463.12	ENSG00000204463	BAG6	-0.0052030226805341	0.902183203259958	-0.175121130542469	0.861084708459036	0.945379466386132	Exon	DLPFC
e470343	ENSG00000106477.18	ENSG00000106477	CEP41	-0.0090450865740263	-1.76923447950487	-0.17510206381596	0.861099678807818	0.945389000191453	Exon	DLPFC
e694509	ENSG00000087502.17	ENSG00000087502	ERGIC2	-0.0051089030825345	1.08367259515609	-0.175094199126631	0.861105853827984	0.945389000191453	Exon	DLPFC
e705970	ENSG00000257542.4	ENSG00000257542	OR7E47P	0.0223501778300479	-3.40814561738472	0.175093548006781	0.86110636506003	0.945389000191453	Exon	DLPFC
e487025	ENSG00000175445.14	ENSG00000175445	LPL	-0.0128351106856129	2.07142186123581	-0.175088935287985	0.861109986775376	0.945389000191453	Exon	DLPFC
e283221	ENSG00000053900.10	ENSG00000053900	ANAPC4	0.006993103147609	-0.389764370427212	0.175086972188476	0.861111528120522	0.945389000191453	Exon	DLPFC
e666136	ENSG00000150768.15	ENSG00000150768	DLAT	0.0051853678124883	1.35833118819057	0.175086931495359	0.861111560071092	0.945389000191453	Exon	DLPFC
e581910	ENSG00000108064.10	ENSG00000108064	TFAM	0.0058257102768096	-0.283316210217936	0.175079990360206	0.861117009969766	0.945389000191453	Exon	DLPFC
e1105150	ENSG00000154721.14	ENSG00000154721	JAM2	0.0072417424270882	-0.0070761316300124	0.175079707921981	0.861117231728982	0.945389000191453	Exon	DLPFC
e1061456	ENSG00000161558.10	ENSG00000161558	TMEM143	0.0056941813423865	-0.576338958918414	0.175078247326724	0.861118378530225	0.945389000191453	Exon	DLPFC
e1126017	ENSG00000100154.14	ENSG00000100154	TTC28	0.0123178712524454	-2.91103212176753	0.175074597982509	0.86112124385129	0.945389097966955	Exon	DLPFC
e435202	ENSG00000122642.10	ENSG00000122642	FKBP9	0.0051784083891998	1.17141572310962	0.175066745537796	0.861127409287226	0.945392818788622	Exon	DLPFC
e567708	ENSG00000057608.16	ENSG00000057608	GDI2	-0.0037838465708764	3.07916750947076	-0.175063030924113	0.861130325861209	0.94539297281926	Exon	DLPFC
e288120	ENSG00000145247.11	ENSG00000145247	OCIAD2	0.0087862228473874	-0.309755131021765	0.17505824504759	0.861134083553004	0.945394050268139	Exon	DLPFC
e936147	ENSG00000126653.16	ENSG00000126653	NSRP1	-0.0099775285162403	-1.44637710942914	-0.17505283626018	0.861138330335003	0.945395664654881	Exon	DLPFC
e509618	ENSG00000132554.19	ENSG00000132554	RGS22	-0.0139543433457925	-2.7271585958512	-0.175047042881011	0.861142879088853	0.945397610548171	Exon	DLPFC
e1036769	ENSG00000184162.14	ENSG00000184162	NR2C2AP	0.0112191000302389	-2.68313485950069	0.175035532046951	0.861151916997252	0.945403651537401	Exon	DLPFC
e878733	ENSG00000178952.9	ENSG00000178952	TUFM	-0.0042033229581066	1.55291918911906	-0.175029424309969	0.861156712588297	0.945403651537401	Exon	DLPFC
e650408	ENSG00000132740.8	ENSG00000132740	IGHMBP2	-0.0085004023094913	-1.48248250242343	-0.175024027563976	0.861160949937245	0.945403651537401	Exon	DLPFC
e176335	ENSG00000197121.14	ENSG00000197121	PGAP1	-0.0066815698903203	0.29363609519029	-0.175020395335967	0.861163801846479	0.945403651537401	Exon	DLPFC
e825046	ENSG00000104043.14	ENSG00000104043	ATP8B4	-0.0131914728055061	-2.43391220260485	-0.175017988383979	0.86116569170918	0.945403651537401	Exon	DLPFC
e986560	ENSG00000101596.14	ENSG00000101596	SMCHD1	0.0042210502034741	1.12824380643018	0.175013689877032	0.861169066763096	0.945403651537401	Exon	DLPFC
e501804	ENSG00000121022.13	ENSG00000121022	COPS5	0.0056340429729078	1.05678892614912	0.175013069024901	0.861169554237083	0.945403651537401	Exon	DLPFC
e369441	ENSG00000145916.18	ENSG00000145916	RMND5B	0.0069557283806075	-0.75703698145831	0.175007136696577	0.8611742121214	0.945403651537401	Exon	DLPFC
e1089220	ENSG00000131051.21	ENSG00000131051	RBM39	-0.0043099037771439	3.89680780356821	-0.174998803183657	0.861180755351241	0.945403651537401	Exon	DLPFC
e1070963	ENSG00000088038.17	ENSG00000088038	CNOT3	-0.0101678328227327	-2.12704904713404	-0.174997946533555	0.86118142796831	0.945403651537401	Exon	DLPFC
e96307	ENSG00000117625.13	ENSG00000117625	RCOR3	0.0078393143650423	-1.19235496119436	0.174996588496583	0.861182494260163	0.945403651537401	Exon	DLPFC
e521986	ENSG00000197858.10	ENSG00000197858	GPAA1	-0.0058647155289596	0.332113400750704	-0.174994188465136	0.861184378696946	0.945403651537401	Exon	DLPFC
e592533	ENSG00000138190.16	ENSG00000138190	EXOC6	0.0050943189557628	0.94119021231436	0.174982872504548	0.861193263679704	0.945403651537401	Exon	DLPFC
e1114246	ENSG00000160226.15	ENSG00000160226	C21orf2	-0.0107830398353367	-1.78952884184586	-0.174982594987936	0.861193481578379	0.945403651537401	Exon	DLPFC
e69865	ENSG00000160712.12	ENSG00000160712	IL6R	0.0161674540484282	-2.95757730094222	0.174982500737184	0.861193555581569	0.945403651537401	Exon	DLPFC
e500394	ENSG00000198363.16	ENSG00000198363	ASPH	-0.0061916338535143	1.39869655889238	-0.174981089380809	0.861194663741304	0.945403651537401	Exon	DLPFC
e993074	ENSG00000198795.10	ENSG00000198795	ZNF521	-0.011805158670598	-2.62154048814633	-0.174979923875888	0.861195578865179	0.945403651537401	Exon	DLPFC
e603451	ENSG00000198825.12	ENSG00000198825	INPP5F	0.0055290362978261	-0.148067291194699	0.174971762264595	0.861201987153409	0.945406868315553	Exon	DLPFC
e1013273	ENSG00000167680.15	ENSG00000167680	SEMA6B	0.0160603322763952	-3.02485987818959	0.174969120058143	0.861204061748235	0.945406868315553	Exon	DLPFC
e250418	ENSG00000144867.11	ENSG00000144867	SRPRB	0.0063847513285813	-0.628579421874834	0.174963062318861	0.861208818138165	0.945409041983883	Exon	DLPFC
e314394	ENSG00000109466.13	ENSG00000109466	KLHL2	-0.0049445821201221	1.27748910701705	-0.174952252491036	0.861217305765296	0.945411437407736	Exon	DLPFC
e104845	ENSG00000143669.13	ENSG00000143669	LYST	-0.0061053650694957	-0.486506982885792	-0.174949950202814	0.861219113470911	0.945411437407736	Exon	DLPFC
e610380	ENSG00000177595.17	ENSG00000177595	PIDD1	-0.0126881040118881	-2.69292571187883	-0.174946723635923	0.861221646900851	0.945411437407736	Exon	DLPFC
e877660	ENSG00000188603.17	ENSG00000188603	CLN3	-0.0116865817681195	-2.58132134753061	-0.17494613953132	0.861222105527198	0.945411437407736	Exon	DLPFC
e835755	ENSG00000140332.15	ENSG00000140332	TLE3	-0.0068771028126049	1.75632885963546	-0.174932529612809	0.86123279175521	0.945420120518611	Exon	DLPFC
e86711	ENSG00000135862.5	ENSG00000135862	LAMC1	0.0078523652923592	-0.969377197711647	0.174924407207124	0.861239169313205	0.945424073737116	Exon	DLPFC
e1049508	ENSG00000105197.10	ENSG00000105197	TIMM50	-0.0060666834757731	0.637563244234712	-0.174908500373258	0.861251659082026	0.94543473657925	Exon	DLPFC
e678157	ENSG00000120645.11	ENSG00000120645	IQSEC3	-0.0131156084582303	-1.29483812585825	-0.174901148487829	0.861257431666154	0.945437098765954	Exon	DLPFC
e1022854	ENSG00000127616.17	ENSG00000127616	SMARCA4	0.0056466822847003	0.513510504383752	0.174891524453727	0.861264988316723	0.945437098765954	Exon	DLPFC
e586098	ENSG00000168209.4	ENSG00000168209	DDIT4	0.0137650460724805	2.85632008025168	0.174890003993623	0.861266182160885	0.945437098765954	Exon	DLPFC
e317087	ENSG00000151718.15	ENSG00000151718	WWC2	-0.0060705403381905	0.0430611046905896	-0.174889395245861	0.861266660141265	0.945437098765954	Exon	DLPFC
e144276	ENSG00000158411.10	ENSG00000158411	MITD1	0.0081264685886315	-1.07955483595494	0.174883471254245	0.861271311580764	0.945437098765954	Exon	DLPFC
e908852	ENSG00000197912.13	ENSG00000197912	SPG7	-0.0122695821991797	-2.83839465729212	-0.17488340061826	0.86127136704323	0.945437098765954	Exon	DLPFC
e370926	ENSG00000161011.19	ENSG00000161011	SQSTM1	0.005649803481599	3.33889218474242	0.174876559579755	0.861276738541838	0.945437098765954	Exon	DLPFC
e222652	ENSG00000164062.12	ENSG00000164062	APEH	0.006049376311583	0.688171252586824	0.174874203605112	0.861278588425406	0.945437098765954	Exon	DLPFC
e1144246	ENSG00000073464.11	ENSG00000073464	CLCN4	0.0047205007925933	2.33835082308834	0.174871301261169	0.861280867312771	0.945437098765954	Exon	DLPFC
e473763	ENSG00000133606.10	ENSG00000133606	MKRN1	0.0105777276348778	-2.02188852057727	0.17487040002085	0.861281574956627	0.945437098765954	Exon	DLPFC
e205294	ENSG00000170876.7	ENSG00000170876	TMEM43	0.0063057068402501	-0.427116065336655	0.174853477099539	0.861294862666642	0.945446924029817	Exon	DLPFC
e1065126	ENSG00000010361.13	ENSG00000010361	FUZ	-0.0062727131429796	-0.571405306624611	-0.174847010221842	0.861299940405299	0.945446924029817	Exon	DLPFC
e293874	ENSG00000138744.14	ENSG00000138744	NAAA	-0.0133122586240959	-2.69514336298083	-0.174846426862903	0.861300398454176	0.945446924029817	Exon	DLPFC
e325972	ENSG00000152620.12	ENSG00000152620	NADK2	0.005475792151916	4.08181630952746	0.174837402117465	0.861307484619688	0.945446924029817	Exon	DLPFC
e855697	ENSG00000127580.15	ENSG00000127580	WDR24	-0.0106333370279506	-2.30449366979727	-0.174835252316268	0.861309172629851	0.945446924029817	Exon	DLPFC
e729688	ENSG00000258230.2	ENSG00000258230		-0.0101924458301334	-1.17395599426649	-0.174831797137916	0.861311885615149	0.945446924029817	Exon	DLPFC
e658641	ENSG00000150672.16	ENSG00000150672	DLG2	-0.0047842381263549	5.91754722347862	-0.174828944304891	0.86131412564375	0.945446924029817	Exon	DLPFC
e20806	ENSG00000242125.3	ENSG00000242125	SNHG3	0.0094898465677578	5.30733153666716	0.174821685475318	0.861319825241353	0.945446924029817	Exon	DLPFC
e423894	ENSG00000184465.15	ENSG00000184465	WDR27	-0.0130096785468779	-2.88596284301059	-0.17481729494498	0.861323272667896	0.945446924029817	Exon	DLPFC
e228811	ENSG00000272305.5	ENSG00000272305		-0.0072505502963838	-1.33829509710778	-0.174816419444145	0.861323960107904	0.945446924029817	Exon	DLPFC
e1175470	ENSG00000102030.15	ENSG00000102030	NAA10	0.0037384210363206	1.45717849675886	0.174815127281663	0.861324974709284	0.945446924029817	Exon	DLPFC
e585882	ENSG00000197746.13	ENSG00000197746	PSAP	0.018534384211861	1.64809273667205	0.174813718033811	0.861326081245942	0.945446924029817	Exon	DLPFC
e858753	ENSG00000183751.14	ENSG00000183751	TBL3	-0.0080204952805059	-1.51333329433586	-0.174811748112627	0.861327628021866	0.945446924029817	Exon	DLPFC
e1162074	ENSG00000147202.17	ENSG00000147202	DIAPH2	-0.0093083510366419	-0.933644100637817	-0.174809496878531	0.861329395684459	0.945446924029817	Exon	DLPFC
e1143954	ENSG00000011201.11	ENSG00000011201	ANOS1	0.0064581943123869	0.103827009556372	0.1747975753017	0.86133875648422	0.945450747464711	Exon	DLPFC
e633259	ENSG00000134802.17	ENSG00000134802	SLC43A3	-0.011439616862667	-1.55372802774897	-0.174794424890802	0.861341230184214	0.945450747464711	Exon	DLPFC
e633273	ENSG00000134802.17	ENSG00000134802	SLC43A3	-0.011439616862667	-1.55372802774897	-0.174794424890802	0.861341230184214	0.945450747464711	Exon	DLPFC
e713754	ENSG00000196531.10	ENSG00000196531	NACA	0.0065372615731722	1.33386792380274	0.174790916829602	0.861343984712532	0.945450747464711	Exon	DLPFC
e904822	ENSG00000261609.4	ENSG00000261609	GAN	-0.0047397446940205	1.3414254394168	-0.174787040694404	0.861347028254383	0.945451040644649	Exon	DLPFC
e492645	ENSG00000253793.1	ENSG00000253793		0.0158126420126101	-2.947297673546	0.174775017508615	0.861356468874549	0.945458355504616	Exon	DLPFC
e16336	ENSG00000088280.18	ENSG00000088280	ASAP3	-0.0081211319243871	-0.711000165541329	-0.17475558903408	0.861371724178525	0.945472052719918	Exon	DLPFC
e20132	ENSG00000126709.14	ENSG00000126709	IFI6	0.0132602831989177	-1.00046378709646	0.174742386248556	0.861382091080054	0.945478065939077	Exon	DLPFC
e1076212	ENSG00000196724.12	ENSG00000196724	ZNF418	0.0044521920478324	3.77901320501463	0.174734483810327	0.861388296130518	0.945478065939077	Exon	DLPFC
e234911	ENSG00000163605.14	ENSG00000163605	PPP4R2	0.0072535774920579	0.164087656208163	0.174734467920055	0.861388308607681	0.945478065939077	Exon	DLPFC
e234918	ENSG00000163605.14	ENSG00000163605	PPP4R2	0.0072535774920579	0.164087656208163	0.174734467920055	0.861388308607681	0.945478065939077	Exon	DLPFC
e952608	ENSG00000006062.13	ENSG00000006062	MAP3K14	0.0106956293908629	-1.72012262951273	0.174724939378273	0.861395790497618	0.945483230633577	Exon	DLPFC
e451504	ENSG00000008277.14	ENSG00000008277	ADAM22	0.0077329001458501	-1.35682504945736	0.174718901881917	0.861400531196232	0.945484397278964	Exon	DLPFC
e908422	ENSG00000167515.10	ENSG00000167515	TRAPPC2L	0.0064368551180003	1.31247441849913	0.174716513639018	0.86140240646828	0.945484397278964	Exon	DLPFC
e617449	ENSG00000166444.18	ENSG00000166444	ST5	-0.0070461668509585	-0.720223245210558	-0.174703482059906	0.861412639007473	0.945492581035117	Exon	DLPFC
e1069705	ENSG00000182986.12	ENSG00000182986	ZNF320	0.0072939554582273	-0.741419404694418	0.174687026510227	0.861425560119371	0.945503715725343	Exon	DLPFC
e934298	ENSG00000109113.18	ENSG00000109113	RAB34	-0.0136334745359332	-3.03707023593348	-0.17466226337882	0.861445004522821	0.945522010308394	Exon	DLPFC
e681354	ENSG00000011105.11	ENSG00000011105	TSPAN9	0.0082898884015205	-1.19772410583172	0.174648142970591	0.861456092129024	0.945524861872026	Exon	DLPFC
e309709	ENSG00000153147.5	ENSG00000153147	SMARCA5	0.0053447045874646	2.00527368813015	0.174647118963034	0.8614568961998	0.945524861872026	Exon	DLPFC
e582611	ENSG00000072422.16	ENSG00000072422	RHOBTB1	-0.0047337900560515	1.44652270471985	-0.17464578878715	0.861457940680153	0.945524861872026	Exon	DLPFC
e933798	ENSG00000167524.14	ENSG00000167524		0.0083449870896699	0.0640488910813473	0.174641551509232	0.861461267876015	0.945524861872026	Exon	DLPFC
e992111	ENSG00000141452.9	ENSG00000141452	C18orf8	0.0063831826800201	-0.843100266373735	0.174641273950336	0.86146148582093	0.945524861872026	Exon	DLPFC
e1057327	ENSG00000012061.15	ENSG00000012061	ERCC1	-0.0061327152199745	0.134098721509716	-0.174626761072906	0.861472881643502	0.945532849111541	Exon	DLPFC
e988471	ENSG00000273284.1	ENSG00000273284		-0.007717928116002	0.0915580039990884	-0.174624933991702	0.861474316308896	0.945532849111541	Exon	DLPFC
e153685	ENSG00000240253.5	ENSG00000240253	FAR2P3	0.0156197532637776	-1.58449591941329	0.174619610833085	0.861478496175789	0.945534389206123	Exon	DLPFC
e917042	ENSG00000108559.11	ENSG00000108559	NUP88	-0.0053864782783852	-0.101267600880323	-0.174601563973977	0.861492667014695	0.945546895063242	Exon	DLPFC
e808997	ENSG00000273749.4	ENSG00000273749	CYFIP1	0.0122181983783554	-2.5051923142759	0.174591124992255	0.861500863981066	0.945551216280349	Exon	DLPFC
e825745	ENSG00000138600.9	ENSG00000138600	SPPL2A	-0.0088057816851759	-1.31916541843821	-0.174585893045746	0.861504972250394	0.945551216280349	Exon	DLPFC
e307804	ENSG00000164074.14	ENSG00000164074	ABHD18	-0.0105095912579352	-2.29087648534544	-0.174584582647402	0.861506001212062	0.945551216280349	Exon	DLPFC
e80747	ENSG00000143190.21	ENSG00000143190	POU2F1	-0.0134225700514453	-3.1088636508249	-0.174582405147498	0.861507711046806	0.945551216280349	Exon	DLPFC
e292376	ENSG00000080493.14	ENSG00000080493	SLC4A4	-0.011326225162868	0.232800305608953	-0.174571198490061	0.861516510842694	0.945557826891056	Exon	DLPFC
e190760	ENSG00000153827.13	ENSG00000153827	TRIP12	-0.003930154159649	2.51520693891872	-0.1745589347628	0.861526140700572	0.945565348491119	Exon	DLPFC
e837986	ENSG00000159322.17	ENSG00000159322	ADPGK	-0.0052146451127147	-0.183466040864556	-0.174553402122198	0.861530485107825	0.945567069031423	Exon	DLPFC
e482801	ENSG00000155189.11	ENSG00000155189	AGPAT5	0.0066581988870371	-1.13452060454463	0.174545260434529	0.861536878230357	0.945570346454208	Exon	DLPFC
e840758	ENSG00000140365.15	ENSG00000140365	COMMD4	-0.0067265014968699	-0.288816857732628	-0.17454252671575	0.861539024838833	0.945570346454208	Exon	DLPFC
e1128757	ENSG00000167065.13	ENSG00000167065	DUSP18	-0.0113234151381809	-2.5951800223595	-0.174535310455181	0.861544691295715	0.945571892772785	Exon	DLPFC
e804811	ENSG00000075413.17	ENSG00000075413	MARK3	0.003414540564507	2.06633291242307	0.174533659944827	0.861545987334421	0.945571892772785	Exon	DLPFC
e844913	ENSG00000172345.13	ENSG00000172345	STARD5	0.0080435529165611	-0.811943613602297	0.174523548669094	0.861553927071469	0.94557475895675	Exon	DLPFC
e233310	ENSG00000241684.5	ENSG00000241684	ADAMTS9-AS2	0.0119980751623499	-1.77446963291992	0.174523261668641	0.861554152434742	0.94557475895675	Exon	DLPFC
e253155	ENSG00000155903.11	ENSG00000155903	RASA2	0.0051609531426172	0.213366799230427	0.174513977078429	0.861561443041352	0.945579712936514	Exon	DLPFC
e957	ENSG00000131591.17	ENSG00000131591	C1orf159	0.0070574111994225	-0.160774412098021	0.174507546965813	0.861566492212605	0.945582206875269	Exon	DLPFC
e511503	ENSG00000147650.11	ENSG00000147650	LRP12	-0.005483464989283	1.26067404660147	-0.174494955737928	0.861576379344524	0.945588741146707	Exon	DLPFC
e526502	ENSG00000178445.8	ENSG00000178445	GLDC	0.0078643784466341	-0.832765587591363	0.174482923713279	0.861585827388218	0.945588741146707	Exon	DLPFC
e942084	ENSG00000275023.4	ENSG00000275023	MLLT6	0.0077661070649135	-0.413079794937081	0.174481147729376	0.861587221965961	0.945588741146707	Exon	DLPFC
e416452	ENSG00000112419.14	ENSG00000112419	PHACTR2	0.005086315985304	-0.0890649754279303	0.174480116834713	0.861588031468291	0.945588741146707	Exon	DLPFC
e1141527	ENSG00000196576.14	ENSG00000196576	PLXNB2	-0.0099753649521363	-1.91760447956662	-0.174477067496813	0.861590425938939	0.945588741146707	Exon	DLPFC
e833229	ENSG00000074696.12	ENSG00000074696	HACD3	-0.0040461413861411	3.9469317722258	-0.174476241398882	0.861591074626617	0.945588741146707	Exon	DLPFC
e931565	ENSG00000083290.19	ENSG00000083290	ULK2	0.0065653870860849	-0.61715909290998	0.174475210872038	0.861591883840814	0.945588741146707	Exon	DLPFC
e28953	ENSG00000049089.13	ENSG00000049089	COL9A2	-0.0150404778848617	-0.527599305121641	-0.17446735981213	0.861598048837008	0.945592459595173	Exon	DLPFC
e1007801	ENSG00000064932.15	ENSG00000064932	SBNO2	-0.0172998452836051	-3.16262838560343	-0.17446242486002	0.861601923981939	0.945593664946303	Exon	DLPFC
e142474	ENSG00000135976.16	ENSG00000135976	ANKRD36	-0.0064617651809388	-0.304355250593454	-0.17445282756866	0.861609460213581	0.945598888257992	Exon	DLPFC
e435242	ENSG00000122643.18	ENSG00000122643	NT5C3A	0.0073528501911631	-0.0170227551948315	0.174442005398792	0.861617958290964	0.945605167138783	Exon	DLPFC
e815016	ENSG00000134138.19	ENSG00000134138	MEIS2	0.005156864440789	0.513561810138895	0.174434771743345	0.861623638506815	0.945608353453219	Exon	DLPFC
e615903	ENSG00000179532.12	ENSG00000179532	DNHD1	-0.0120622923222468	-2.6866124697954	-0.174431164206384	0.861626471321871	0.945608414812772	Exon	DLPFC
e1075788	ENSG00000105136.19	ENSG00000105136	ZNF419	0.0120215085768216	-2.45890595350931	0.174426634387689	0.861630028360335	0.94560927098217	Exon	DLPFC
e599123	ENSG00000148843.13	ENSG00000148843	PDCD11	-0.0073687110632698	-1.22483739123394	-0.174418818643419	0.861636165677275	0.945612958903652	Exon	DLPFC
e416906	ENSG00000235652.7	ENSG00000235652		0.0074978754638613	-0.229396669614481	0.174400875599042	0.861650255493222	0.945616284255367	Exon	DLPFC
e416909	ENSG00000235652.7	ENSG00000235652		0.0074978754638613	-0.229396669614481	0.174400875599042	0.861650255493222	0.945616284255367	Exon	DLPFC
e416913	ENSG00000235652.7	ENSG00000235652		0.0074978754638613	-0.229396669614481	0.174400875599042	0.861650255493222	0.945616284255367	Exon	DLPFC
e868208	ENSG00000175595.14	ENSG00000175595	ERCC4	-0.0071616069391644	-1.22122051629334	-0.17440081455463	0.861650303428559	0.945616284255367	Exon	DLPFC
e237442	ENSG00000114354.13	ENSG00000114354	TFG	-0.0103462636612222	-2.17827039024791	-0.174394153433773	0.861655534100001	0.945618977101863	Exon	DLPFC
e239085	ENSG00000144821.9	ENSG00000144821	MYH15	-0.0121821834353344	-2.72509058815616	-0.174387790901613	0.86166053030918	0.945619466868039	Exon	DLPFC
e340848	ENSG00000175745.11	ENSG00000175745	NR2F1	0.0085950906308929	0.494322070751877	0.174386512406766	0.861661534254118	0.945619466868039	Exon	DLPFC
e491516	ENSG00000186918.13	ENSG00000186918	ZNF395	-0.0086495450145994	-1.55146926890781	-0.174381791058929	0.861665241719784	0.945620488060868	Exon	DLPFC
e874632	ENSG00000058600.15	ENSG00000058600	POLR3E	-0.0085813619086421	-1.53025337811566	-0.174377441770089	0.861668657026681	0.945621188623265	Exon	DLPFC
e321388	ENSG00000112941.13	ENSG00000112941	PAPD7	0.0057910879140863	0.1613496438768	0.174364412578797	0.861678888298076	0.945622669085572	Exon	DLPFC
e780171	ENSG00000197776.7	ENSG00000197776	KLHDC1	0.012483165402906	-2.68109753655373	0.174361990757679	0.861680790054067	0.945622669085572	Exon	DLPFC
e1088240	ENSG00000126001.15	ENSG00000126001	CEP250	0.0063747100821238	-1.1853808100276	0.174361361303511	0.861681284338532	0.945622669085572	Exon	DLPFC
e905261	ENSG00000140945.16	ENSG00000140945	CDH13	0.0130744128993425	-3.20617649263118	0.174361139001929	0.861681458902832	0.945622669085572	Exon	DLPFC
e769051	ENSG00000129472.12	ENSG00000129472	RAB2B	-0.0061954007681606	-0.54986176708511	-0.174358042081008	0.861683890788321	0.945622669085572	Exon	DLPFC
e175137	ENSG00000115415.18	ENSG00000115415	STAT1	-0.0076354697307844	0.177562929388444	-0.174347608076616	0.861692084195428	0.945627739041809	Exon	DLPFC
e1124077	ENSG00000100028.11	ENSG00000100028	SNRPD3	0.00643507161118	0.62739995979388	0.174345086067641	0.861694064630637	0.945627739041809	Exon	DLPFC
e325262	ENSG00000168724.14	ENSG00000168724	DNAJC21	0.0062859520482683	-0.449959097663491	0.174335845118313	0.861701321194911	0.945631342067206	Exon	DLPFC
e766978	ENSG00000092094.10	ENSG00000092094	OSGEP	-0.0071717523826153	-0.364738715954218	-0.17433383228509	0.861702901797455	0.945631342067206	Exon	DLPFC
e279903	ENSG00000087008.15	ENSG00000087008	ACOX3	-0.0055029254445865	-0.482785935708068	-0.174325354654264	0.861709558969541	0.945635600178089	Exon	DLPFC
e183634	ENSG00000138363.14	ENSG00000138363	ATIC	-0.0093834422888321	-2.12169004044834	-0.174318403197519	0.861715017700541	0.945638543102735	Exon	DLPFC
e300263	ENSG00000246090.6	ENSG00000246090		-0.0142741377276404	-2.49489556278976	-0.174306719929153	0.861724192169349	0.945645563613528	Exon	DLPFC
e1091451	ENSG00000101445.9	ENSG00000101445	PPP1R16B	-0.0048555646456191	1.00776418517613	-0.174301588677353	0.861728221570822	0.945646937963455	Exon	DLPFC
e1136862	ENSG00000100418.7	ENSG00000100418	DESI1	0.0038348126526176	0.831436607768395	0.174286909587358	0.86173974859221	0.945654165262978	Exon	DLPFC
e1054996	ENSG00000073050.11	ENSG00000073050	XRCC1	0.0074767560225309	-1.26973665972833	0.174283720447309	0.861742252926127	0.945654165262978	Exon	DLPFC
e338707	ENSG00000131730.15	ENSG00000131730	CKMT2	0.0098204514378926	-1.69197574760745	0.174271701449455	0.861751691089242	0.945654165262978	Exon	DLPFC
e387051	ENSG00000231500.6	ENSG00000231500	RPS18	-0.0052187741983689	4.87146360165361	-0.174265280251591	0.861756733473909	0.945654165262978	Exon	DLPFC
e275494	ENSG00000196810.4	ENSG00000196810	CTBP1-AS2	0.0082359271864466	-1.30999593228491	0.174263500245298	0.861758131263396	0.945654165262978	Exon	DLPFC
e237180	ENSG00000036054.12	ENSG00000036054	TBC1D23	0.005359479677498	-0.22366558871659	0.174260230424023	0.861760698964329	0.945654165262978	Exon	DLPFC
e42240	ENSG00000088035.15	ENSG00000088035	ALG6	-0.0065831668798175	-0.370552765794476	-0.174248848069635	0.861769637226374	0.945654165262978	Exon	DLPFC
e1121248	ENSG00000099957.16	ENSG00000099957	P2RX6	0.0124234244757425	-2.61060502602084	0.174245847851733	0.861771993221152	0.945654165262978	Exon	DLPFC
e793105	ENSG00000119682.16	ENSG00000119682	AREL1	-0.0049661684505085	0.424742543386819	-0.17424361844005	0.861773743922219	0.945654165262978	Exon	DLPFC
e330138	ENSG00000177058.11	ENSG00000177058	SLC38A9	-0.0077068253893975	-0.700479194166113	-0.174242554643184	0.861774579295451	0.945654165262978	Exon	DLPFC
e1063585	ENSG00000104888.9	ENSG00000104888	SLC17A7	-0.0117481499959165	3.00058786624905	-0.174241358125427	0.861775518891285	0.945654165262978	Exon	DLPFC
e1075670	ENSG00000186272.12	ENSG00000186272	ZNF17	-0.0058494521617342	-0.656993550935337	-0.174238175273388	0.861778018307315	0.945654165262978	Exon	DLPFC
e1176478	ENSG00000013563.13	ENSG00000013563	DNASE1L1	-0.0133228568856005	-2.86972435155404	-0.174230914447875	0.861783720061592	0.945654165262978	Exon	DLPFC
e1176535	ENSG00000013563.13	ENSG00000013563	DNASE1L1	-0.0133228568856005	-2.86972435155404	-0.174230914447875	0.861783720061592	0.945654165262978	Exon	DLPFC
e1176544	ENSG00000013563.13	ENSG00000013563	DNASE1L1	-0.0133228568856005	-2.86972435155404	-0.174230914447875	0.861783720061592	0.945654165262978	Exon	DLPFC
e1176550	ENSG00000013563.13	ENSG00000013563	DNASE1L1	-0.0133228568856005	-2.86972435155404	-0.174230914447875	0.861783720061592	0.945654165262978	Exon	DLPFC
e1008769	ENSG00000115266.11	ENSG00000115266	APC2	-0.0065606027293462	1.25010009058636	-0.174230482707189	0.861784059097554	0.945654165262978	Exon	DLPFC
e55971	ENSG00000134255.13	ENSG00000134255	CEPT1	0.0065998934044682	-0.0936298944871586	0.174229546580682	0.861784794216106	0.945654165262978	Exon	DLPFC
e874835	ENSG00000243716.10	ENSG00000243716	NPIPB5	-0.009405439243631	-0.122376401482778	-0.174225085221357	0.861788297620326	0.945654962315304	Exon	DLPFC
e163864	ENSG00000123607.14	ENSG00000123607	TTC21B	0.0051157557901578	0.138341368450194	0.174216385579668	0.861795129259345	0.94565840151712	Exon	DLPFC
e721221	ENSG00000133858.15	ENSG00000133858	ZFC3H1	-0.0049954654545382	0.437120692089039	-0.174214021252266	0.86179698591592	0.94565840151712	Exon	DLPFC
e982767	ENSG00000185813.10	ENSG00000185813	PCYT2	0.0055394626061713	-0.0119100033427279	0.1741955637922	0.861811480197418	0.945665360357596	Exon	DLPFC
e999070	ENSG00000141644.17	ENSG00000141644	MBD1	-0.00638228082134	-0.730272435686747	-0.174191314930625	0.861814816751723	0.945665360357596	Exon	DLPFC
e870264	ENSG00000103226.17	ENSG00000103226	NOMO3	-0.0277204287716273	0.468126566597168	-0.174189667347723	0.861816110569504	0.945665360357596	Exon	DLPFC
e660651	ENSG00000110172.11	ENSG00000110172	CHORDC1	-0.0104988266710691	3.55784771924808	-0.174187628115116	0.861817711943403	0.945665360357596	Exon	DLPFC
e221759	ENSG00000114316.12	ENSG00000114316	USP4	0.0043354846112045	0.886412042388944	0.174185923747367	0.861819050354191	0.945665360357596	Exon	DLPFC
e677845	ENSG00000151498.11	ENSG00000151498	ACAD8	-0.0040085188896344	0.971821693792406	-0.174180377388767	0.861823405817318	0.945665360357596	Exon	DLPFC
e315386	ENSG00000137601.15	ENSG00000137601	NEK1	0.004840272414504	0.630189737480073	0.174177700758803	0.861825507731804	0.945665360357596	Exon	DLPFC
e426138	ENSG00000106012.17	ENSG00000106012	IQCE	0.0136509281295482	-2.93963400331808	0.174176885887041	0.861826147637695	0.945665360357596	Exon	DLPFC
e1034126	ENSG00000130475.14	ENSG00000130475	FCHO1	0.0099354032758282	-1.17381753194674	0.174168302171886	0.861832888298817	0.945665360357596	Exon	DLPFC
e643117	ENSG00000149809.14	ENSG00000149809	TM7SF2	-0.0080824004998141	-1.0525341944358	-0.174165435686333	0.861835139308629	0.945665360357596	Exon	DLPFC
e1047153	ENSG00000196218.12	ENSG00000196218	RYR1	-0.0128941796585893	-2.62372428005106	-0.174164180789304	0.861836124761544	0.945665360357596	Exon	DLPFC
e978941	ENSG00000055483.19	ENSG00000055483	USP36	-0.0154772472294836	-2.8114912228741	-0.174163508740304	0.86183665251222	0.945665360357596	Exon	DLPFC
e319841	ENSG00000249915.7	ENSG00000249915	PDCD6	0.0076424239601958	-0.612246456379929	0.17414590203175	0.86185047883619	0.945667146144694	Exon	DLPFC
e319843	ENSG00000249915.7	ENSG00000249915	PDCD6	0.0076424239601958	-0.612246456379929	0.17414590203175	0.86185047883619	0.945667146144694	Exon	DLPFC
e869508	ENSG00000166783.20	ENSG00000166783	KIAA0430	-0.0050766966764164	1.63754329417385	-0.174143099976213	0.861852679258634	0.945667146144694	Exon	DLPFC
e1055329	ENSG00000167637.16	ENSG00000167637	ZNF283	-0.0042752439126277	2.74692930733213	-0.174142763445425	0.861852943532519	0.945667146144694	Exon	DLPFC
e275428	ENSG00000159692.15	ENSG00000159692	CTBP1	0.0064081239844913	0.81385884473317	0.174141360816897	0.861854045001269	0.945667146144694	Exon	DLPFC
e754787	ENSG00000083635.7	ENSG00000083635	NUFIP1	-0.0053289045880287	-0.292482807871446	-0.174138244974152	0.861856491839257	0.945667146144694	Exon	DLPFC
e16312	ENSG00000088280.18	ENSG00000088280	ASAP3	0.0128632607465458	-2.44258528354987	0.17413668159914	0.861857719541437	0.945667146144694	Exon	DLPFC
e1157424	ENSG00000131089.14	ENSG00000131089	ARHGEF9	0.0125859213600239	-3.00894076542989	0.174111995195057	0.861877105562926	0.945685370129406	Exon	DLPFC
e1020203	ENSG00000127452.8	ENSG00000127452	FBXL12	-0.0091592707871313	-2.13977225970844	-0.174095438718406	0.861890107268912	0.945696236104986	Exon	DLPFC
e208331	ENSG00000151090.17	ENSG00000151090	THRB	0.0098013357226411	-1.18331999449153	0.174092311699359	0.861892562903221	0.945696236104986	Exon	DLPFC
e439013	ENSG00000136271.10	ENSG00000136271	DDX56	-0.0053515467749238	0.127683931927655	-0.174078327084075	0.861903544976524	0.945705238767317	Exon	DLPFC
e557154	ENSG00000095319.14	ENSG00000095319	NUP188	0.0076384011916187	-1.35757143642962	0.174065852441509	0.861913341295741	0.945710099235528	Exon	DLPFC
e1006054	ENSG00000105556.11	ENSG00000105556	MIER2	-0.0071301145761721	-0.0557614778942562	-0.174065613225316	0.861913529152088	0.945710099235528	Exon	DLPFC
e121515	ENSG00000232973.11	ENSG00000232973	CYP1B1-AS1	0.012219245094359	-1.54010834637381	0.174056628590278	0.861920584786823	0.945712489423985	Exon	DLPFC
e440196	ENSG00000136205.16	ENSG00000136205	TNS3	0.0137832668285743	-2.5868633450144	0.174055766261017	0.861921261974654	0.945712489423985	Exon	DLPFC
e92906	ENSG00000163531.15	ENSG00000163531	NFASC	-0.008930766304807	-1.06365979166965	-0.174040824932252	0.861932995427793	0.945719066030488	Exon	DLPFC
e92932	ENSG00000163531.15	ENSG00000163531	NFASC	-0.008930766304807	-1.06365979166965	-0.174040824932252	0.861932995427793	0.945719066030488	Exon	DLPFC
e55990	ENSG00000134255.13	ENSG00000134255	CEPT1	0.0069591503429742	-0.790164644400188	0.174037524106435	0.861935587576544	0.945719066030488	Exon	DLPFC
e118245	ENSG00000171174.13	ENSG00000171174	RBKS	0.0171236768442077	-1.61364588768889	0.174028874695951	0.861942379992505	0.945721608915562	Exon	DLPFC
e773118	ENSG00000092098.16	ENSG00000092098	RNF31	-0.0076038406655471	-1.03772220627592	-0.174027499861121	0.861943459656631	0.945721608915562	Exon	DLPFC
e424432	ENSG00000177706.8	ENSG00000177706	FAM20C	-0.0103545721448817	-1.71064012759357	-0.174016365508504	0.861952203524581	0.945725014448628	Exon	DLPFC
e476015	ENSG00000196511.13	ENSG00000196511	TPK1	-0.0059714836243959	-0.347229471044995	-0.174013437373593	0.861954503007747	0.945725014448628	Exon	DLPFC
e505149	ENSG00000185015.7	ENSG00000185015	CA13	0.0097127752079709	-2.0682231370781	0.173999117438109	0.861965748562049	0.945725014448628	Exon	DLPFC
e678812	ENSG00000060237.16	ENSG00000060237	WNK1	-0.0059682644444629	-0.0098554240499193	-0.173998196830253	0.861966471523365	0.945725014448628	Exon	DLPFC
e528852	ENSG00000137145.20	ENSG00000137145	DENND4C	0.0048271643453073	0.195448151272166	0.173997938582379	0.861966674327676	0.945725014448628	Exon	DLPFC
e1116378	ENSG00000160299.16	ENSG00000160299	PCNT	-0.0080478689726211	-1.20566068837541	-0.17399604134775	0.861968164242881	0.945725014448628	Exon	DLPFC
e478646	ENSG00000033050.7	ENSG00000033050	ABCF2	0.0107586983062749	-1.96646804994352	0.173990470724888	0.861972538905343	0.945725014448628	Exon	DLPFC
e678078	ENSG00000255545.7	ENSG00000255545		0.0161036850849038	-2.81423300635146	0.173988206333562	0.861974317154337	0.945725014448628	Exon	DLPFC
e398218	ENSG00000146143.17	ENSG00000146143	PRIM2	0.0085565606229089	-1.76909747800783	0.173985599189348	0.861976364571448	0.945725014448628	Exon	DLPFC
e595851	ENSG00000119986.6	ENSG00000119986	AVPI1	0.0069263961303686	-0.0894157863955133	0.17398307720147	0.861978345115301	0.945725014448628	Exon	DLPFC
e427021	ENSG00000182095.14	ENSG00000182095	TNRC18	-0.0103414873616502	-0.719596905983678	-0.173978559345567	0.861981893037679	0.945725014448628	Exon	DLPFC
e452968	ENSG00000234545.7	ENSG00000234545	FAM133B	-0.0107624152379846	-1.29589067054628	-0.173978529363061	0.861981916583283	0.945725014448628	Exon	DLPFC
e272355	ENSG00000072274.12	ENSG00000072274	TFRC	0.0077385815858282	0.723464015406315	0.173975228194058	0.861984509029718	0.945725014448628	Exon	DLPFC
e562443	ENSG00000165684.4	ENSG00000165684	SNAPC4	0.009641433176082	-1.95779791735315	0.173974036384713	0.861985444971833	0.945725014448628	Exon	DLPFC
e586505	ENSG00000122882.10	ENSG00000122882	ECD	0.0042132098862549	0.331434782965641	0.173952935582005	0.862002015716472	0.945737003059053	Exon	DLPFC
e136537	ENSG00000115318.11	ENSG00000115318	LOXL3	0.0121459472765363	-2.64181004684431	0.173952572873637	0.862002300556773	0.945737003059053	Exon	DLPFC
e668973	ENSG00000110274.14	ENSG00000110274	CEP164	0.0099421508640761	-2.0908726065879	0.173946194478307	0.862007309608879	0.945737003059053	Exon	DLPFC
e1014617	ENSG00000196365.11	ENSG00000196365	LONP1	-0.0055864939492511	0.547416977129988	-0.17394422340151	0.862008857526976	0.945737003059053	Exon	DLPFC
e539348	ENSG00000186940.6	ENSG00000186940	CHCHD2P9	0.0185348754566854	-2.51772013226157	0.173942439491659	0.862010258460341	0.945737003059053	Exon	DLPFC
e444471	ENSG00000233369.7	ENSG00000233369	GTF2IP4	0.0143735963102202	0.0515562298028811	0.173921348038669	0.862026821953792	0.94575074211488	Exon	DLPFC
e623308	ENSG00000166833.19	ENSG00000166833	NAV2	-0.0140678970626129	-3.05086094806377	-0.173917908345564	0.862029523211791	0.94575074211488	Exon	DLPFC
e441826	ENSG00000146648.16	ENSG00000146648	EGFR	0.0168997810243349	-3.18486602649101	0.173912877429878	0.862033474090797	0.94575074211488	Exon	DLPFC
e802706	ENSG00000140105.17	ENSG00000140105	WARS	0.007536112379707	0.417889981586207	0.173912347213273	0.862033890480735	0.94575074211488	Exon	DLPFC
e628664	ENSG00000121671.11	ENSG00000121671	CRY2	-0.0067693534957576	0.05459558980445	-0.17388519897547	0.862055210598253	0.945767799911561	Exon	DLPFC
e535726	ENSG00000227449.8	ENSG00000227449		0.0256716882759348	-2.51635768718061	0.173884362540022	0.862055867471294	0.945767799911561	Exon	DLPFC
e643728	ENSG00000014138.8	ENSG00000014138	POLA2	-0.0090582564717185	-2.00517506595889	-0.173879797675287	0.862059452371964	0.945767799911561	Exon	DLPFC
e830345	ENSG00000129003.15	ENSG00000129003	VPS13C	-0.0047365766121756	1.12929023359765	-0.173878402761949	0.862060547832323	0.945767799911561	Exon	DLPFC
e1035169	ENSG00000105655.18	ENSG00000105655	ISYNA1	-0.0124776896289457	-2.45161711917635	-0.173856627144	0.862077648804672	0.945782105099838	Exon	DLPFC
e859339	ENSG00000103197.16	ENSG00000103197	TSC2	0.0051382913675941	0.581199117185322	0.173854484898159	0.862079331170856	0.945782105099838	Exon	DLPFC
e1176196	ENSG00000196924.14	ENSG00000196924	FLNA	-0.0103545676483654	-0.445824078547296	-0.17385118948352	0.862081919154304	0.945782105099838	Exon	DLPFC
e755200	ENSG00000123200.16	ENSG00000123200	ZC3H13	-0.0081706676367928	2.16650544848814	-0.173847471954864	0.862084838637758	0.945782260961049	Exon	DLPFC
e288229	ENSG00000109184.14	ENSG00000109184	DCUN1D4	-0.0041948847582121	2.28000901109639	-0.173832188636852	0.862096841092097	0.945792381600451	Exon	DLPFC
e315669	ENSG00000056050.6	ENSG00000056050	HPF1	0.0054786401081821	1.12537747429695	0.173823494396685	0.862103668957525	0.945796825235847	Exon	DLPFC
e1085313	ENSG00000101294.16	ENSG00000101294	HM13	0.0100689119199963	-2.03901551088549	0.173819608225125	0.862106720895938	0.945797126361367	Exon	DLPFC
e339707	ENSG00000134480.13	ENSG00000134480	CCNH	0.007629869983672	0.424626730979806	0.173812712778936	0.862112136121834	0.945797210187844	Exon	DLPFC
e1119589	ENSG00000099889.13	ENSG00000099889	ARVCF	-0.0091154587658443	-1.87067367490818	-0.173812437606545	0.862112352224107	0.945797210187844	Exon	DLPFC
e552975	ENSG00000136828.18	ENSG00000136828	RALGPS1	-0.013645681830036	-3.09733519113038	-0.17380828738433	0.862115611536544	0.945797738812209	Exon	DLPFC
e490802	ENSG00000120899.17	ENSG00000120899	PTK2B	0.0100971923797518	1.55304931477979	0.173802545780242	0.86212012061986	0.945799638509908	Exon	DLPFC
e341628	ENSG00000118985.15	ENSG00000118985	ELL2	-0.0068479233670538	0.5096508782436	-0.173796906745206	0.862124549156489	0.945801449830904	Exon	DLPFC
e401771	ENSG00000260645.1	ENSG00000260645		-0.0097665335800813	-0.24440770672527	-0.17378624474636	0.862132922418793	0.945805553421006	Exon	DLPFC
e65690	ENSG00000143437.20	ENSG00000143437	ARNT	0.0043830751484266	0.508883892534706	0.173783216552643	0.862135300574233	0.945805553421006	Exon	DLPFC
e136719	ENSG00000135622.12	ENSG00000135622	SEMA4F	-0.0132055836320754	-2.78461900371917	-0.173779865071209	0.862137932621247	0.945805553421006	Exon	DLPFC
e28549	ENSG00000043514.15	ENSG00000043514	TRIT1	0.0061676945356763	-0.370113324948468	0.173775434919868	0.862141411791502	0.945805553421006	Exon	DLPFC
e127049	ENSG00000143947.12	ENSG00000143947	RPS27A	0.0054917822260566	3.66269695360385	0.173770193751707	0.862145527888296	0.945805553421006	Exon	DLPFC
e1019939	ENSG00000197961.11	ENSG00000197961	ZNF121	-0.0034687640364006	4.21001370302745	-0.173768779533401	0.862146638530549	0.945805553421006	Exon	DLPFC
e867958	ENSG00000103342.12	ENSG00000103342	GSPT1	0.0071717100548837	-0.188617717639976	0.173764081844266	0.862150327815857	0.945805553421006	Exon	DLPFC
e652451	ENSG00000184154.13	ENSG00000184154	LRTOMT	-0.0095932568577479	-1.60993381000367	-0.173763850414835	0.862150509566829	0.945805553421006	Exon	DLPFC
e397970	ENSG00000151914.19	ENSG00000151914	DST	0.0042567351674639	3.02557398103913	0.173752029654752	0.86215979290163	0.945812690515774	Exon	DLPFC
e668705	ENSG00000160613.12	ENSG00000160613	PCSK7	0.0057923917969061	0.320750868196931	0.173746202257458	0.862164369406261	0.94581466406076	Exon	DLPFC
e1136867	ENSG00000196419.12	ENSG00000196419	XRCC6	0.0066620907654896	0.673969197542384	0.173725649573376	0.862180510346254	0.945829324010722	Exon	DLPFC
e995262	ENSG00000153391.15	ENSG00000153391	INO80C	0.0069338515189047	-1.29418247838869	0.17371803930028	0.862186487047993	0.945832833528788	Exon	DLPFC
e1164331	ENSG00000189108.12	ENSG00000189108	IL1RAPL2	0.0147782791381915	-2.97687876647764	0.173710643959427	0.862192294961027	0.945835043760577	Exon	DLPFC
e488479	ENSG00000120910.14	ENSG00000120910	PPP3CC	-0.0069111913486534	-0.809995936278103	-0.173708400375681	0.862194056955568	0.945835043760577	Exon	DLPFC
e417651	ENSG00000228408.6	ENSG00000228408		-0.024858594736993	-3.44257583756963	-0.173704535283685	0.862197092400373	0.945835326649988	Exon	DLPFC
e446659	ENSG00000263001.5	ENSG00000263001	GTF2I	-0.0069897039772549	0.578076576206087	-0.173696629485679	0.862203301214576	0.945839090731423	Exon	DLPFC
e274120	ENSG00000198155.5	ENSG00000198155	ZNF876P	0.011205901417535	-2.31735926423038	0.173692357539966	0.862206656188397	0.945839724128944	Exon	DLPFC
e684407	ENSG00000111667.13	ENSG00000111667	USP5	0.0040575872364631	1.91933997907956	0.173681810324002	0.862214939458245	0.945845763840119	Exon	DLPFC
e1000796	ENSG00000196628.14	ENSG00000196628	TCF4	0.0043882858495276	2.41568256849093	0.173674467194213	0.862220706403809	0.945849043125281	Exon	DLPFC
e726248	ENSG00000180263.13	ENSG00000180263	FGD6	0.0091967817064588	-1.4233891230637	0.173666510613697	0.86222695513278	0.945852850900057	Exon	DLPFC
e330131	ENSG00000177058.11	ENSG00000177058	SLC38A9	0.0079388707890915	-1.33995244627465	0.173660835674244	0.86223141197207	0.945854692974682	Exon	DLPFC
e859459	ENSG00000103197.16	ENSG00000103197	TSC2	0.0051429499790536	0.580373185264079	0.173642977363856	0.862245437105399	0.945863984240012	Exon	DLPFC
e859470	ENSG00000103197.16	ENSG00000103197	TSC2	0.0051429499790536	0.580373185264079	0.173642977363856	0.862245437105399	0.945863984240012	Exon	DLPFC
e950508	ENSG00000168591.15	ENSG00000168591	TMUB2	0.0074164436471432	-1.32775077470743	0.173637891089124	0.86224943165036	0.945865253328185	Exon	DLPFC
e438533	ENSG00000106636.7	ENSG00000106636	YKT6	0.0042871328978593	0.977067096755172	0.17363160723154	0.862254366731104	0.945865253328185	Exon	DLPFC
e1065215	ENSG00000104973.15	ENSG00000104973	MED25	-0.0126705830249497	-2.70500174647835	-0.173630893866324	0.862254926978856	0.945865253328185	Exon	DLPFC
e645089	ENSG00000172977.12	ENSG00000172977	KAT5	0.0067547764479955	-0.620518806925208	0.173627080186194	0.862257922087833	0.945865491862413	Exon	DLPFC
e159344	ENSG00000283228.1	ENSG00000283228		0.0043438271520712	2.05336206732317	0.173622491228718	0.862261526070683	0.945866398305384	Exon	DLPFC
e509810	ENSG00000034677.12	ENSG00000034677	RNF19A	-0.0055884661525072	1.03212028771857	-0.173617498551989	0.862265447121686	0.945867652552473	Exon	DLPFC
e857862	ENSG00000187535.13	ENSG00000187535	IFT140	-0.0097922951255508	-2.02085874773907	-0.173608268322334	0.862272696188272	0.945871052201547	Exon	DLPFC
e302927	ENSG00000145348.16	ENSG00000145348	TBCK	0.0052756393213644	0.34171022827449	0.1736064787642	0.862274101639599	0.945871052201547	Exon	DLPFC
e72277	ENSG00000116539.11	ENSG00000116539	ASH1L	0.0039225525456838	1.44025768462307	0.173599247076475	0.862279781138297	0.94587423534344	Exon	DLPFC
e441796	ENSG00000146648.16	ENSG00000146648	EGFR	0.0169062532395255	-3.18006298081174	0.173590019572083	0.862287028087591	0.945879137867729	Exon	DLPFC
e1177625	ENSG00000185010.13	ENSG00000185010	F8	0.0078429609671928	-1.01212727591344	0.173574138684273	0.862299500391618	0.945885733975544	Exon	DLPFC
e499999	ENSG00000035681.7	ENSG00000035681	NSMAF	0.0061002666462223	-0.567715227510465	0.173572554649694	0.862300744439881	0.945885733975544	Exon	DLPFC
e673042	ENSG00000154114.12	ENSG00000154114	TBCEL	0.0119542245791695	-2.19713405216269	0.173571752498724	0.862301374422799	0.945885733975544	Exon	DLPFC
e1088975	ENSG00000272897.5	ENSG00000272897		-0.0054707866753093	0.524515321608848	-0.173550920645444	0.862317735104184	0.945900633509282	Exon	DLPFC
e1078036	ENSG00000101307.15	ENSG00000101307	SIRPB1	0.0287011239702701	-2.00577850084735	0.173528484991693	0.862335355426278	0.945907906731024	Exon	DLPFC
e972420	ENSG00000125458.6	ENSG00000125458	NT5C	0.0136284085831277	-2.80659593706187	0.173527654977892	0.862336007296747	0.945907906731024	Exon	DLPFC
e854505	ENSG00000242612.6	ENSG00000242612	DECR2	0.0125234231613166	-2.8570990272863	0.17352682376002	0.862336660112954	0.945907906731024	Exon	DLPFC
e365733	ENSG00000181163.13	ENSG00000181163	NPM1	0.0046393762274358	2.82346170069559	0.17352298875165	0.862339672026824	0.945907906731024	Exon	DLPFC
e769161	ENSG00000165819.11	ENSG00000165819	METTL3	0.0063625063413502	0.115780674688596	0.173516628767999	0.862344666993747	0.945907906731024	Exon	DLPFC
e865564	ENSG00000033011.11	ENSG00000033011	ALG1	-0.0078557614796413	-1.31328977019776	-0.173511869466479	0.862348404829875	0.945907906731024	Exon	DLPFC
e1009527	ENSG00000079313.12	ENSG00000079313	REXO1	0.0085668382666423	-0.210708669224035	0.1735097023714	0.86235010681306	0.945907906731024	Exon	DLPFC
e470582	ENSG00000158623.14	ENSG00000158623	COPG2	0.0060811294433645	-0.508255695751977	0.173509121382361	0.862350563107674	0.945907906731024	Exon	DLPFC
e993078	ENSG00000198795.10	ENSG00000198795	ZNF521	0.008660998069776	-1.58929055711491	0.173506857996517	0.862352340716123	0.945907906731024	Exon	DLPFC
e254122	ENSG00000163714.17	ENSG00000163714	U2SURP	-0.0064289888130556	1.05187373900664	-0.173498353887533	0.862359019643704	0.945907906731024	Exon	DLPFC
e552126	ENSG00000136942.14	ENSG00000136942	RPL35	0.0048001880167032	3.61937974778519	0.173498235078326	0.862359112953736	0.945907906731024	Exon	DLPFC
e541835	ENSG00000148090.11	ENSG00000148090	AUH	0.0071223066469808	-0.828560445292042	0.173495960528341	0.862360899333616	0.945907906731024	Exon	DLPFC
e541857	ENSG00000148090.11	ENSG00000148090	AUH	0.0071223066469808	-0.828560445292042	0.173495960528341	0.862360899333616	0.945907906731024	Exon	DLPFC
e723615	ENSG00000111058.7	ENSG00000111058	ACSS3	-0.0111807992007547	-1.18812585234117	-0.173488995567105	0.862366369460322	0.945907906731024	Exon	DLPFC
e579467	ENSG00000128805.14	ENSG00000128805	ARHGAP22	-0.0120504660804587	-1.85843336393678	-0.173486316285065	0.86236847371102	0.945907906731024	Exon	DLPFC
e255857	ENSG00000144895.11	ENSG00000144895	EIF2A	0.005221451029803	0.730997109915028	0.173485887849792	0.862368810194992	0.945907906731024	Exon	DLPFC
e246653	ENSG00000114626.17	ENSG00000114626	ABTB1	0.0084832238116726	-1.04551728644898	0.17348074287506	0.862372850950941	0.945909292043949	Exon	DLPFC
e367220	ENSG00000113194.12	ENSG00000113194	FAF2	0.0041010071823917	0.916701206213205	0.173471704083968	0.862379949837881	0.94591130877588	Exon	DLPFC
e304888	ENSG00000145362.17	ENSG00000145362	ANK2	-0.0045989083025484	2.32356156170937	-0.173470539923584	0.862380864147128	0.94591130877588	Exon	DLPFC
e876871	ENSG00000047578.12	ENSG00000047578	KIAA0556	-0.0092315212431782	-1.77172922218061	-0.173467791174764	0.862383022962489	0.94591130877588	Exon	DLPFC
e618108	ENSG00000205339.9	ENSG00000205339	IPO7	-0.0035894474723263	2.13119838241712	-0.17346396895426	0.862386024863934	0.945911554588287	Exon	DLPFC
e1109286	ENSG00000182670.13	ENSG00000182670	TTC3	0.0055761986086053	1.57041346865422	0.173454440252271	0.862393508539312	0.945914302074219	Exon	DLPFC
e528740	ENSG00000137145.20	ENSG00000137145	DENND4C	0.0060535914473943	-0.33752541818687	0.173453545510894	0.86239421125413	0.945914302074219	Exon	DLPFC
e1029091	ENSG00000132002.7	ENSG00000132002	DNAJB1	-0.0177482164035506	1.84225357537445	-0.17345016894546	0.862396863152776	0.945914302074219	Exon	DLPFC
e510573	ENSG00000104517.12	ENSG00000104517	UBR5	-0.0041031053509271	1.07978602518812	-0.173438958340943	0.862405667787315	0.945920015693515	Exon	DLPFC
e173458	ENSG00000237877.6	ENSG00000237877	LINC01473	-0.0109964700171629	-2.54176397667526	-0.173436462555164	0.862407627941009	0.945920015693515	Exon	DLPFC
e1008714	ENSG00000071626.16	ENSG00000071626	DAZAP1	0.004141402314795	2.1986916605981	0.173430115810832	0.862412612585132	0.945920923444861	Exon	DLPFC
e127013	ENSG00000143947.12	ENSG00000143947	RPS27A	0.0055361028157372	3.65003911695695	0.173428335018377	0.862414011195578	0.945920923444861	Exon	DLPFC
e935579	ENSG00000108262.15	ENSG00000108262	GIT1	-0.0059511784386916	1.48929312443566	-0.173414125348763	0.862425171294516	0.945928611752486	Exon	DLPFC
e599311	ENSG00000065613.13	ENSG00000065613	SLK	0.0046945711365112	1.28793973964931	0.173408990581859	0.862429204083778	0.945928611752486	Exon	DLPFC
e267630	ENSG00000163904.12	ENSG00000163904	SENP2	0.0053365529856315	0.603646308327546	0.173408799308762	0.862429354307628	0.945928611752486	Exon	DLPFC
e952140	ENSG00000136448.11	ENSG00000136448	NMT1	0.0038577315666981	1.8508117891887	0.173384067211968	0.862448778674608	0.945944569515808	Exon	DLPFC
e1130285	ENSG00000100150.16	ENSG00000100150	DEPDC5	0.0071962442020646	-0.860504270408835	0.173383200698799	0.862449459227793	0.945944569515808	Exon	DLPFC
e626918	ENSG00000110436.11	ENSG00000110436	SLC1A2	-0.0106447792627404	3.86811180238983	-0.173377007974257	0.86245432295191	0.945946299383432	Exon	DLPFC
e74198	ENSG00000163468.14	ENSG00000163468	CCT3	-0.0040019613707506	2.5910635967985	-0.173374118660687	0.862456592201105	0.945946299383432	Exon	DLPFC
e591099	ENSG00000223482.7	ENSG00000223482	NUTM2A-AS1	0.0170882993793378	-1.53492420898339	0.173365218814238	0.862463582093203	0.945950919103397	Exon	DLPFC
e1008291	ENSG00000099622.13	ENSG00000099622	CIRBP	-0.0103344816049095	2.43963693299213	-0.173330288854169	0.862491016002693	0.945977961740097	Exon	DLPFC
e1044174	ENSG00000239382.10	ENSG00000239382	ALKBH6	0.0116038887828155	-2.63588014370859	0.17332400147659	0.862495954112126	0.945980330945541	Exon	DLPFC
e741834	ENSG00000139719.9	ENSG00000139719	VPS33A	-0.0064065156396855	-0.932623269042565	-0.173314852115776	0.862503140034235	0.945985165515091	Exon	DLPFC
e743746	ENSG00000111364.15	ENSG00000111364	DDX55	0.0104527820759774	-2.10979678438966	0.173309221632732	0.862507562229989	0.945986968834723	Exon	DLPFC
e448898	ENSG00000187391.19	ENSG00000187391	MAGI2	0.0045547395102746	1.61563806859176	0.173304863992769	0.862510984734509	0.94598767569805	Exon	DLPFC
e766600	ENSG00000129484.13	ENSG00000129484	PARP2	0.0051073374419298	0.237936970448542	0.173292903524736	0.862520378538104	0.945988634461923	Exon	DLPFC
e874944	ENSG00000243716.10	ENSG00000243716	NPIPB5	0.0079122466569946	-0.0033972915421538	0.173290853106756	0.86252198894726	0.945988634461923	Exon	DLPFC
e595284	ENSG00000171311.12	ENSG00000171311	EXOSC1	-0.0060032090842898	-0.765381010352678	-0.173289720448618	0.862522878543215	0.945988634461923	Exon	DLPFC
e377692	ENSG00000168298.6	ENSG00000168298	HIST1H1E	0.0062302319516867	4.43566726913534	0.173286244761478	0.862525608368178	0.945988634461923	Exon	DLPFC
e1028337	ENSG00000132017.10	ENSG00000132017	DCAF15	0.0139803812220073	-3.02294249246955	0.173284704206585	0.862526818329508	0.945988634461923	Exon	DLPFC
e181293	ENSG00000114942.13	ENSG00000114942	EEF1B2	-0.004322152108043	2.32110564749903	-0.173282528651093	0.862528527024783	0.945988634461923	Exon	DLPFC
e628985	ENSG00000135365.15	ENSG00000135365	PHF21A	0.0126464548920484	-2.74571899121307	0.173275836263607	0.862533783273005	0.945991352478142	Exon	DLPFC
e385102	ENSG00000168477.17	ENSG00000168477	TNXB	-0.0145632328076653	-2.84236049728102	-0.173258008485765	0.862547785364994	0.946003662525403	Exon	DLPFC
e66963	ENSG00000143416.20	ENSG00000143416	SELENBP1	-0.0104932357998518	-0.985334408203097	-0.173248350481311	0.86255537086392	0.94600893508502	Exon	DLPFC
e676085	ENSG00000149571.11	ENSG00000149571	KIRREL3	0.0072691035244939	-0.368334053124189	0.173238821900322	0.86256285472476	0.946013717838834	Exon	DLPFC
e1131290	ENSG00000100284.20	ENSG00000100284	TOM1	0.0056334707235284	0.0626760129751194	0.17323275290988	0.862567621388494	0.946013717838834	Exon	DLPFC
e527759	ENSG00000147862.15	ENSG00000147862	NFIB	-0.0044972546066675	1.55433936546808	-0.173229992434045	0.862569789503647	0.946013717838834	Exon	DLPFC
e1079592	ENSG00000101224.17	ENSG00000101224	CDC25B	-0.0072937767786148	-0.72258529413632	-0.173228649730311	0.862570844081743	0.946013717838834	Exon	DLPFC
e1089168	ENSG00000131051.21	ENSG00000131051	RBM39	-0.0042658087674061	3.8968376111446	-0.173211722000811	0.862584139375869	0.946022778050967	Exon	DLPFC
e20219	ENSG00000117758.13	ENSG00000117758	STX12	0.0030703948710975	1.92051709715366	0.173201147015724	0.862592445148531	0.946022778050967	Exon	DLPFC
e107893	ENSG00000227671.4	ENSG00000227671		-0.0065394826846731	-0.604609022465974	-0.173201044981991	0.862592525287631	0.946022778050967	Exon	DLPFC
e202381	ENSG00000241553.12	ENSG00000241553	ARPC4	-0.0094424234687224	-1.46919077876548	-0.173200600265866	0.862592874575559	0.946022778050967	Exon	DLPFC
e670637	ENSG00000019144.17	ENSG00000019144	PHLDB1	-0.0175274759975404	-3.02757047602221	-0.17320044598499	0.862592995750501	0.946022778050967	Exon	DLPFC
e218077	ENSG00000114650.18	ENSG00000114650	SCAP	-0.0043108623143421	1.0357561900306	-0.173190206948831	0.862601037678691	0.946028108023159	Exon	DLPFC
e920473	ENSG00000161956.12	ENSG00000161956	SENP3	0.0055631321796847	1.75934290114131	0.173187184017441	0.862603411947595	0.946028108023159	Exon	DLPFC
e184206	ENSG00000115414.18	ENSG00000115414	FN1	-0.0105682167993874	0.201142984630613	-0.173166729465007	0.862619477382276	0.94604268032347	Exon	DLPFC
e836911	ENSG00000166192.14	ENSG00000166192	SENP8	0.0052482886561884	1.62374395152195	0.173158954458432	0.86262558405055	0.946046330694777	Exon	DLPFC
e900227	ENSG00000157353.16	ENSG00000157353	FUK	-0.0108435078093451	-2.31219588188294	-0.173155325247006	0.862628434519165	0.946046409961588	Exon	DLPFC
e1126407	ENSG00000183579.15	ENSG00000183579	ZNRF3	-0.0080802683141936	-0.760498049972306	-0.173129622906748	0.862648621797385	0.946063195037194	Exon	DLPFC
e390154	ENSG00000137193.13	ENSG00000137193	PIM1	0.0116468638234832	-0.542804034236648	0.173125671242189	0.86265172554422	0.946063195037194	Exon	DLPFC
e800581	ENSG00000197249.13	ENSG00000197249	SERPINA1	-0.0259177623555009	-3.06857153577126	-0.173125227226041	0.862652074286938	0.946063195037194	Exon	DLPFC
e508640	ENSG00000147649.9	ENSG00000147649	MTDH	-0.0046326925731314	1.88323068943756	-0.173113098678274	0.862661600398436	0.946065324159559	Exon	DLPFC
e387029	ENSG00000231500.6	ENSG00000231500	RPS18	-0.0052121459537754	4.86180251548749	-0.173112799820799	0.862661835129977	0.946065324159559	Exon	DLPFC
e384572	ENSG00000204344.14	ENSG00000204344	STK19	-0.0085079526630082	-1.07825112189734	-0.173112143743243	0.862662350432825	0.946065324159559	Exon	DLPFC
e849137	ENSG00000182054.9	ENSG00000182054	IDH2	-0.0051987737725163	2.09989841825262	-0.173090901881083	0.862679034455583	0.946075196962796	Exon	DLPFC
e546940	ENSG00000106771.12	ENSG00000106771	TMEM245	-0.0051338555971395	1.08912604741087	-0.173087895885053	0.862681395463829	0.946075196962796	Exon	DLPFC
e487789	ENSG00000158863.21	ENSG00000158863	FAM160B2	0.0099764717892622	-2.30911931678429	0.173084876685689	0.862683766843648	0.946075196962796	Exon	DLPFC
e77327	ENSG00000235082.2	ENSG00000235082	SUMO1P3	-0.0104829062676424	-1.13144413242575	-0.173083356320397	0.862684960989697	0.946075196962796	Exon	DLPFC
e74201	ENSG00000163468.14	ENSG00000163468	CCT3	0.0045813068813504	2.14253932080102	0.173079390398477	0.862688075959678	0.946075196962796	Exon	DLPFC
e461724	ENSG00000161057.10	ENSG00000161057	PSMC2	0.0045502992264982	1.31467747553126	0.173078894656143	0.862688465332721	0.946075196962796	Exon	DLPFC
e1092039	ENSG00000196090.12	ENSG00000196090	PTPRT	-0.0164768781691893	-2.9476995185035	-0.173075921179816	0.862690800803782	0.946075196962796	Exon	DLPFC
e1113419	ENSG00000160208.12	ENSG00000160208	RRP1B	-0.0086160736555522	-1.78149506315118	-0.17306313704383	0.862700841919693	0.946083161775461	Exon	DLPFC
e328454	ENSG00000172239.13	ENSG00000172239	PAIP1	0.0043150856755428	1.7781571578029	0.173055447259611	0.862706881760941	0.946086738542506	Exon	DLPFC
e962960	ENSG00000175155.8	ENSG00000175155	YPEL2	-0.0143414162760513	-2.84242466440506	-0.17304897266101	0.86271196715666	0.94608926859804	Exon	DLPFC
e618481	ENSG00000133812.15	ENSG00000133812	SBF2	-0.0092589889319914	-1.29398541825629	-0.173027941309794	0.862728486018335	0.946104337056842	Exon	DLPFC
e532009	ENSG00000165280.15	ENSG00000165280	VCP	0.0033695867299174	2.50829360945182	0.173006044885472	0.862745684406961	0.946119740255728	Exon	DLPFC
e573500	ENSG00000148459.15	ENSG00000148459	PDSS1	-0.0102772001606827	-1.99920972690599	-0.173002983930447	0.862748088617223	0.946119740255728	Exon	DLPFC
e862813	ENSG00000103343.12	ENSG00000103343	ZNF174	-0.0059814112216383	-0.5826791654419	-0.172991975684405	0.862756734993985	0.94612617525622	Exon	DLPFC
e8135	ENSG00000173614.13	ENSG00000173614	NMNAT1	-0.0122367194923737	-3.04278313865342	-0.17297633187189	0.862769022383743	0.946133899904807	Exon	DLPFC
e1117869	ENSG00000184979.9	ENSG00000184979	USP18	-0.0172535218727378	-2.54219678627429	-0.172973058132095	0.862771593737931	0.946133899904807	Exon	DLPFC
e319244	ENSG00000083857.13	ENSG00000083857	FAT1	-0.0078108377856613	0.379327211027653	-0.172972395352128	0.862772114317675	0.946133899904807	Exon	DLPFC
e551110	ENSG00000148187.17	ENSG00000148187	MRRF	0.0053383821122758	0.0454435798183934	0.172956693161793	0.86278444760208	0.946144377903627	Exon	DLPFC
e149837	ENSG00000115084.12	ENSG00000115084	SLC35F5	0.0065386230277049	-0.157446264278306	0.172951296701451	0.86278868625927	0.946145979155057	Exon	DLPFC
e1028617	ENSG00000072071.16	ENSG00000072071	ADGRL1	-0.0077732747298277	1.19456483675593	-0.172947754944574	0.862791468139231	0.946145982879307	Exon	DLPFC
e469855	ENSG00000186591.11	ENSG00000186591	UBE2H	-0.0057497192001598	1.05891697812727	-0.172939257290508	0.862798142645432	0.94615025528369	Exon	DLPFC
e358432	ENSG00000145868.16	ENSG00000145868	FBXO38	0.0087493166552384	-0.18182628082489	0.172921013622512	0.862812472218813	0.946161131185415	Exon	DLPFC
e896769	ENSG00000168286.2	ENSG00000168286	THAP11	-0.0036904236812497	2.36388583669756	-0.172913304960084	0.862818527036984	0.946161131185415	Exon	DLPFC
e225682	ENSG00000114767.6	ENSG00000114767	RRP9	0.0071919763258836	-1.35536067686857	0.172911112451699	0.862820249158185	0.946161131185415	Exon	DLPFC
e912776	ENSG00000132383.11	ENSG00000132383	RPA1	-0.0038797440641006	2.57318478451701	-0.172910906382015	0.862820411017108	0.946161131185415	Exon	DLPFC
e431777	ENSG00000136243.16	ENSG00000136243	NUPL2	0.0070892563815984	-1.14915766881375	0.172908055055339	0.86282265061285	0.946161131185415	Exon	DLPFC
e649725	ENSG00000110066.14	ENSG00000110066	KMT5B	-0.0045860347760263	3.63875312642902	-0.17290223968124	0.862827218345116	0.946161131185415	Exon	DLPFC
e441795	ENSG00000146648.16	ENSG00000146648	EGFR	-0.0092459261075115	-0.898073616029216	-0.172896008552926	0.862832112639978	0.946161131185415	Exon	DLPFC
e564945	ENSG00000187609.15	ENSG00000187609	EXD3	0.0102925101257892	-1.81725534931494	0.172895802978334	0.86283227411045	0.946161131185415	Exon	DLPFC
e551463	ENSG00000011454.16	ENSG00000011454	RABGAP1	-0.004237427324447	1.49140939658952	-0.172894793292281	0.862833067177819	0.946161131185415	Exon	DLPFC
e2324	ENSG00000242485.5	ENSG00000242485	MRPL20	0.0031590365631579	2.30414470553223	0.172888345558716	0.862838131613825	0.946163495524835	Exon	DLPFC
e670754	ENSG00000110367.11	ENSG00000110367	DDX6	0.0032132564737548	2.84802832116779	0.172883119944342	0.862842236128396	0.946163495524835	Exon	DLPFC
e1115184	ENSG00000182871.14	ENSG00000182871	COL18A1	-0.0122956627149989	-1.92323524410783	-0.172881435878732	0.862843558896492	0.946163495524835	Exon	DLPFC
e34770	ENSG00000132128.16	ENSG00000132128	LRRC41	0.0052353422755769	-0.139384871803319	0.172872363270731	0.86285068508417	0.946168262990185	Exon	DLPFC
e508568	ENSG00000169439.11	ENSG00000169439	SDC2	0.0087753570998975	0.83847527334666	0.172861196497543	0.862859456174144	0.946170396646781	Exon	DLPFC
e1071045	ENSG00000088038.17	ENSG00000088038	CNOT3	-0.00974959187905	-1.99339336396011	-0.172854717892469	0.862864544888132	0.946170396646781	Exon	DLPFC
e1075886	ENSG00000083817.8	ENSG00000083817	ZNF416	-0.0037188260608357	1.36774564988976	-0.172854404864981	0.862864790760241	0.946170396646781	Exon	DLPFC
e583878	ENSG00000060339.13	ENSG00000060339	CCAR1	0.0060108262744911	1.35303601840415	0.172852598916486	0.862866209269683	0.946170396646781	Exon	DLPFC
e431068	ENSG00000105866.13	ENSG00000105866	SP4	-0.0106019672426762	-2.75964421988434	-0.172848661227176	0.862869302188589	0.946170396646781	Exon	DLPFC
e431070	ENSG00000105866.13	ENSG00000105866	SP4	-0.0106019672426762	-2.75964421988434	-0.172848661227176	0.862869302188589	0.946170396646781	Exon	DLPFC
e268146	ENSG00000090520.11	ENSG00000090520	DNAJB11	-0.0062085871943281	-0.0906351145167578	-0.172844896318941	0.862872259395904	0.946170592544928	Exon	DLPFC
e732075	ENSG00000110851.11	ENSG00000110851	PRDM4	-0.0055212109031735	-0.394900424958541	-0.172828753809764	0.862884938809478	0.946179465097052	Exon	DLPFC
e179001	ENSG00000155755.18	ENSG00000155755	TMEM237	0.005062101929529	0.388441486176307	0.172827519913011	0.862885907996524	0.946179465097052	Exon	DLPFC
e571316	ENSG00000107614.21	ENSG00000107614	TRDMT1	-0.0122550716511801	-2.46081203034175	-0.172799774992044	0.862907700813035	0.946200314690257	Exon	DLPFC
e412894	ENSG00000079950.13	ENSG00000079950	STX7	0.009421735150673	-2.12150253507557	0.17278395430682	0.862920127541225	0.946208997146814	Exon	DLPFC
e954704	ENSG00000006025.11	ENSG00000006025	OSBPL7	-0.0078801354372443	-1.71414481325393	-0.172782619111146	0.862921176303535	0.946208997146814	Exon	DLPFC
e1153689	ENSG00000068323.16	ENSG00000068323	TFE3	-0.0063759267319833	-0.0581598960309803	-0.172774672305602	0.862927418322591	0.946211058082732	Exon	DLPFC
e494453	ENSG00000077782.19	ENSG00000077782	FGFR1	-0.006811580378785	-0.207972149171469	-0.172773151116102	0.862928613180271	0.946211058082732	Exon	DLPFC
e160106	ENSG00000115145.9	ENSG00000115145	STAM2	-0.0065427595162628	-0.38429920577152	-0.1727685022085	0.86293226478707	0.946212015259396	Exon	DLPFC
e756004	ENSG00000102531.16	ENSG00000102531	FNDC3A	0.0049087194698712	0.371444258864674	0.172761059202063	0.862938111098441	0.94621510989534	Exon	DLPFC
e531681	ENSG00000213930.11	ENSG00000213930	GALT	-0.0115401896918132	-2.41464896790648	-0.172757833996662	0.86294064442588	0.94621510989534	Exon	DLPFC
e540649	ENSG00000165121.11	ENSG00000165121		0.0085323672864494	-0.684079160169246	0.172748916868612	0.862947648639909	0.946218574063006	Exon	DLPFC
e578477	ENSG00000279058.1	ENSG00000279058	AGAP14P	-0.0152714145454662	-2.57078072231434	-0.172746736705519	0.862949361113199	0.946218574063006	Exon	DLPFC
e1140953	ENSG00000128159.11	ENSG00000128159	TUBGCP6	-0.0059257613930566	0.675192450608551	-0.172739917972366	0.862954717092084	0.946219484812851	Exon	DLPFC
e764427	ENSG00000126216.13	ENSG00000126216	TUBGCP3	-0.0050825503850206	-0.241180132203179	-0.172735883130836	0.862957886382606	0.946219484812851	Exon	DLPFC
e80998	ENSG00000197965.11	ENSG00000197965	MPZL1	-0.003387176458815	3.44598458503155	-0.172735066521056	0.862958527814172	0.946219484812851	Exon	DLPFC
e404632	ENSG00000135341.17	ENSG00000135341	MAP3K7	0.0044678689705627	0.625489107627091	0.17272512889951	0.862966333635567	0.946224996949364	Exon	DLPFC
e485375	ENSG00000104213.12	ENSG00000104213	PDGFRL	-0.012074863546258	-2.55151249133553	-0.172697158404415	0.862988304024031	0.946240049214236	Exon	DLPFC
e1087211	ENSG00000125970.11	ENSG00000125970	RALY	0.0048462679430721	1.27887195585217	0.172691600978843	0.862992669307974	0.946240049214236	Exon	DLPFC
e1093569	ENSG00000204070.9	ENSG00000204070	SYS1	-0.0125062680844351	-2.52735473181965	-0.172690801852954	0.862993297011088	0.946240049214236	Exon	DLPFC
e345342	ENSG00000145782.12	ENSG00000145782	ATG12	0.0042153762896674	1.47302279602906	0.172689836526965	0.862994055262359	0.946240049214236	Exon	DLPFC
e50671	ENSG00000224081.8	ENSG00000224081	LINC01057	0.0120429007744931	-2.20692622555326	0.172687287405455	0.862996057565452	0.946240049214236	Exon	DLPFC
e714700	ENSG00000182199.10	ENSG00000182199	SHMT2	0.0110762724638483	-2.07362511098712	0.172686426231734	0.862996734006848	0.946240049214236	Exon	DLPFC
e1092061	ENSG00000196090.12	ENSG00000196090	PTPRT	0.0102583624540061	0.334391715474564	0.172670052196926	0.863009595629571	0.946245325426679	Exon	DLPFC
e51756	ENSG00000156875.13	ENSG00000156875	MFSD14A	0.0046517000422055	1.25588177601893	0.172669519001065	0.863010014449619	0.946245325426679	Exon	DLPFC
e1055792	ENSG00000131115.15	ENSG00000131115	ZNF227	-0.0052136499569719	-0.217558960155644	-0.172666214277974	0.863012610277613	0.946245325426679	Exon	DLPFC
e307886	ENSG00000138709.17	ENSG00000138709	LARP1B	-0.0119891628285635	-2.27752351333967	-0.172655159755108	0.863021293509098	0.946245325426679	Exon	DLPFC
e143889	ENSG00000115446.11	ENSG00000115446	UNC50	-0.0049367449081146	0.945189717562191	-0.172653959093458	0.863022236619373	0.946245325426679	Exon	DLPFC
e714248	ENSG00000166888.10	ENSG00000166888	STAT6	0.0076317461239026	-0.610501462554409	0.172652833327676	0.863023120899712	0.946245325426679	Exon	DLPFC
e1070276	ENSG00000241015.2	ENSG00000241015	TPM3P9	0.0098525289401849	-0.547078360880354	0.172652007930484	0.863023769242949	0.946245325426679	Exon	DLPFC
e963212	ENSG00000141378.14	ENSG00000141378	PTRH2	-0.0031974472902884	2.0707930653865	-0.172651998995941	0.863023776260966	0.946245325426679	Exon	DLPFC
e924695	ENSG00000188803.14	ENSG00000188803	SHISA6	-0.0117603359812898	-1.23884559405718	-0.172647645692335	0.863027195749485	0.946246027921454	Exon	DLPFC
e566829	ENSG00000185736.15	ENSG00000185736	ADARB2	-0.0161333028538364	-2.82615236204893	-0.172642193661864	0.863031478283652	0.946247508117622	Exon	DLPFC
e688619	ENSG00000256019.1	ENSG00000256019	TAS2R63P	-0.008368323380788	-1.26838069524508	-0.17263807689914	0.863034711976442	0.946247508117622	Exon	DLPFC
e1146986	ENSG00000147010.17	ENSG00000147010	SH3KBP1	-0.0048571304146233	1.11110312078537	-0.172631265961628	0.863040061932666	0.946247508117622	Exon	DLPFC
e180070	ENSG00000138380.17	ENSG00000138380	CARF	-0.0074756826785818	0.16733907356369	-0.172626469495319	0.863043829535954	0.946247508117622	Exon	DLPFC
e1089153	ENSG00000131051.21	ENSG00000131051	RBM39	-0.0042511172200771	3.8968512209192	-0.17262258745453	0.863046878864289	0.946247508117622	Exon	DLPFC
e533471	ENSG00000281205.1	ENSG00000281205	LINC00950	-0.0064202062821249	3.84604619238444	-0.172621704360836	0.863047572531327	0.946247508117622	Exon	DLPFC
e408469	ENSG00000010810.17	ENSG00000010810	FYN	-0.0086771604703912	-1.14188570427656	-0.172621163670641	0.863047997241654	0.946247508117622	Exon	DLPFC
e1175799	ENSG00000169057.20	ENSG00000169057	MECP2	-0.0060688687859044	0.410898190703642	-0.172614045976006	0.86305358817053	0.946248267654654	Exon	DLPFC
e928124	ENSG00000175662.17	ENSG00000175662	TOM1L2	-0.0041019416901673	1.56570751270135	-0.17261244528258	0.863054845511608	0.946248267654654	Exon	DLPFC
e262395	ENSG00000121879.3	ENSG00000121879	PIK3CA	-0.0049612478175481	0.222231465669665	-0.172609668907981	0.863057026348425	0.946248267654654	Exon	DLPFC
e392897	ENSG00000112655.15	ENSG00000112655	PTK7	-0.0105418530045032	-2.45052687641593	-0.172597634780984	0.863066479143755	0.946255584959243	Exon	DLPFC
e603675	ENSG00000120008.15	ENSG00000120008	WDR11	-0.0048677566244471	0.639019746009729	-0.172590342958702	0.863072206872814	0.946258337459206	Exon	DLPFC
e1057331	ENSG00000012061.15	ENSG00000012061	ERCC1	-0.0060589066267444	0.133820641332066	-0.172587363439902	0.863074547287996	0.946258337459206	Exon	DLPFC
e12972	ENSG00000074964.16	ENSG00000074964	ARHGEF10L	0.0077283975001986	-1.05760965236082	0.172576960361151	0.86308271892687	0.946264223561555	Exon	DLPFC
e647070	ENSG00000174080.10	ENSG00000174080	CTSF	-0.0037827067239665	2.33745383293752	-0.172573453449414	0.86308547361627	0.946264223561555	Exon	DLPFC
e88863	ENSG00000237861.1	ENSG00000237861		0.0096849956123271	-1.50117480159089	0.17256521424453	0.863091945542322	0.946266484312934	Exon	DLPFC
e629614	ENSG00000180423.4	ENSG00000180423	HARBI1	0.0081988795220209	-1.06920292565033	0.17256375304886	0.863093093317913	0.946266484312934	Exon	DLPFC
e860271	ENSG00000167967.15	ENSG00000167967	E4F1	0.0056896906294712	0.26138398440463	0.172546104342453	0.863106956476929	0.946278636754055	Exon	DLPFC
e502630	ENSG00000140396.12	ENSG00000140396	NCOA2	-0.0050134274114574	0.847019763742954	-0.172532519811963	0.863117627231534	0.946287289093731	Exon	DLPFC
e1069712	ENSG00000182986.12	ENSG00000182986	ZNF320	0.007208565486534	-0.734969004635279	0.172516933917857	0.863129870103757	0.946297664978371	Exon	DLPFC
e570039	ENSG00000086475.14	ENSG00000086475	SEPHS1	-0.0058369030119399	-0.180851858975028	-0.172507639960917	0.863137170613523	0.94629862456318	Exon	DLPFC
e1045344	ENSG00000188283.11	ENSG00000188283	ZNF383	-0.0070757222059223	-1.48032128095244	-0.172506910691727	0.863137743463332	0.94629862456318	Exon	DLPFC
e26194	ENSG00000196182.10	ENSG00000196182	STK40	0.0134340191633697	-2.55758679029851	0.172504094100218	0.863139955930861	0.94629862456318	Exon	DLPFC
e255268	ENSG00000163755.8	ENSG00000163755	HPS3	-0.0075277602549297	-0.609672295646962	-0.17250045021966	0.863142818245788	0.94629862456318	Exon	DLPFC
e1018004	ENSG00000076984.17	ENSG00000076984	MAP2K7	-0.0109310883562264	-2.1930244082965	-0.172492983406322	0.863148683529096	0.94629862456318	Exon	DLPFC
e743203	ENSG00000051825.14	ENSG00000051825	MPHOSPH9	0.0117068453599858	-2.06157373850271	0.172492171124163	0.863149321588223	0.94629862456318	Exon	DLPFC
e110790	ENSG00000151693.9	ENSG00000151693	ASAP2	-0.0053146539971805	0.12157153309335	-0.17249105556288	0.863150197877538	0.94629862456318	Exon	DLPFC
e701440	ENSG00000174243.9	ENSG00000174243	DDX23	-0.0053212429957517	0.343653329036699	-0.172483781311686	0.863155911909856	0.946301842395239	Exon	DLPFC
e1162572	ENSG00000188917.14	ENSG00000188917	TRMT2B	-0.0069992119329842	-1.61164165311935	-0.172467499919666	0.863168701211079	0.946312816995766	Exon	DLPFC
e489146	ENSG00000008853.16	ENSG00000008853	RHOBTB2	0.008088099915967	0.965126625734683	0.172453583751786	0.863179632618382	0.946321754677945	Exon	DLPFC
e1023908	ENSG00000187266.13	ENSG00000187266	EPOR	0.0069710831340376	-0.518077691344167	0.172445785467818	0.863185758326199	0.946323907214799	Exon	DLPFC
e883010	ENSG00000103507.13	ENSG00000103507	BCKDK	-0.0047349209847581	1.32840082721335	-0.17244400865428	0.863187154049878	0.946323907214799	Exon	DLPFC
e424151	ENSG00000130023.15	ENSG00000130023	ERMARD	-0.0119194824029338	-2.07428911107848	-0.17244014240924	0.863190191066576	0.946324190074198	Exon	DLPFC
e757009	ENSG00000102786.14	ENSG00000102786	INTS6	-0.0063693436540003	-0.2737805695106	-0.17243273973744	0.86319600602645	0.946325921173636	Exon	DLPFC
e756096	ENSG00000102531.16	ENSG00000102531	FNDC3A	0.0041822658706777	3.99183911499943	0.172429855601017	0.86319827158042	0.946325921173636	Exon	DLPFC
e353143	ENSG00000120705.12	ENSG00000120705	ETF1	0.0040437332744122	1.56520289697796	0.172427518881798	0.863200107126703	0.946325921173636	Exon	DLPFC
e785379	ENSG00000100614.17	ENSG00000100614	PPM1A	0.0038493797719718	3.37392013944394	0.172423291304708	0.86320342798689	0.946326515199406	Exon	DLPFC
e14309	ENSG00000183114.7	ENSG00000183114	FAM43B	0.0086782059773487	0.922379781438091	0.172417742925228	0.863207786371773	0.946328246651926	Exon	DLPFC
e918229	ENSG00000262943.7	ENSG00000262943	ALOX12P2	-0.0142758638526197	-3.10791564504083	-0.172410872449353	0.863213183300814	0.946328833391001	Exon	DLPFC
e928510	ENSG00000108591.9	ENSG00000108591	DRG2	0.0065706236708436	-1.24769056662275	0.172409986016341	0.863213879616376	0.946328833391001	Exon	DLPFC
e532070	ENSG00000221829.9	ENSG00000221829	FANCG	-0.0091481556098954	-2.13314391955411	-0.172398360498664	0.863223011764575	0.946333527469141	Exon	DLPFC
e914	ENSG00000131591.17	ENSG00000131591	C1orf159	0.0069756552693183	-0.159605204569402	0.172388660943592	0.86323063103282	0.946333527469141	Exon	DLPFC
e1135620	ENSG00000100354.20	ENSG00000100354	TNRC6B	-0.0065115596423135	0.0680677441294181	-0.172387194350437	0.863231783083337	0.946333527469141	Exon	DLPFC
e907376	ENSG00000104731.13	ENSG00000104731	KLHDC4	0.0075696662233723	-1.12733126655518	0.17238469816837	0.863233743905816	0.946333527469141	Exon	DLPFC
e1045090	ENSG00000185869.14	ENSG00000185869	ZNF829	0.0124962892933067	-2.8102133674684	0.172382411576838	0.863235540089672	0.946333527469141	Exon	DLPFC
e35272	ENSG00000123472.12	ENSG00000123472	ATPAF1	-0.0038747921369783	1.45758204596959	-0.172380228281473	0.86323725513206	0.946333527469141	Exon	DLPFC
e440197	ENSG00000136205.16	ENSG00000136205	TNS3	0.0122767033868115	-2.21599071964225	0.172379770591322	0.863237614661148	0.946333527469141	Exon	DLPFC
e803333	ENSG00000201263.1	ENSG00000201263	SNORD114-6	0.029605154467317	-2.25191381508566	0.172367457832823	0.86324728670608	0.946341083981619	Exon	DLPFC
e254181	ENSG00000163714.17	ENSG00000163714	U2SURP	0.0041565334562007	4.17869609045023	0.172361188781801	0.863252211243546	0.946341310883556	Exon	DLPFC
e387581	ENSG00000197283.13	ENSG00000197283	SYNGAP1	0.0096138465736254	0.659191604515432	0.172360118734923	0.863253051799678	0.946341310883556	Exon	DLPFC
e146083	ENSG00000235597.1	ENSG00000235597	LINC01102	0.0096658047677837	-1.5135360394709	0.172353387729586	0.863258339223759	0.946344060672087	Exon	DLPFC
e11896	ENSG00000037637.10	ENSG00000037637	FBXO42	-0.0063211532347936	-0.627134232490611	-0.172346521965566	0.863263732511514	0.946346718154222	Exon	DLPFC
e288471	ENSG00000109189.12	ENSG00000109189	USP46	0.0046613888924703	1.84762087033092	0.172343226089613	0.863266321534814	0.946346718154222	Exon	DLPFC
e21316	ENSG00000116353.15	ENSG00000116353	MECR	0.007329239709393	-1.25285003705636	0.172336771569287	0.863271391785588	0.946347295173551	Exon	DLPFC
e452262	ENSG00000127914.16	ENSG00000127914	AKAP9	-0.0058683576154257	0.192382560625192	-0.172335480396834	0.86327240604725	0.946347295173551	Exon	DLPFC
e913807	ENSG00000141255.12	ENSG00000141255	SPATA22	0.01731438749049	-2.83695026451838	0.172325036660216	0.863280609980326	0.946352112137813	Exon	DLPFC
e461745	ENSG00000161057.10	ENSG00000161057	PSMC2	0.0042798672378823	2.84902502125388	0.172320987558707	0.863283790700083	0.946352112137813	Exon	DLPFC
e866083	ENSG00000067365.14	ENSG00000067365	METTL22	0.0146425057849794	-3.10510256992657	0.17231750209992	0.863286528659311	0.946352112137813	Exon	DLPFC
e1028567	ENSG00000072071.16	ENSG00000072071	ADGRL1	0.0107592113806919	-0.148320791516421	0.172315735345694	0.863287916511966	0.946352112137813	Exon	DLPFC
e1065610	ENSG00000039650.10	ENSG00000039650	PNKP	-0.0070065391578778	-0.76362851727517	-0.172309256779165	0.863293005676056	0.946354644476351	Exon	DLPFC
e121504	ENSG00000232973.11	ENSG00000232973	CYP1B1-AS1	0.0099449010903961	-0.880404682081014	0.172295407055342	0.863303885187844	0.946360919824465	Exon	DLPFC
e177338	ENSG00000196141.13	ENSG00000196141	SPATS2L	0.0054033832787763	0.553824085020376	0.172294893678614	0.863304288466289	0.946360919824465	Exon	DLPFC
e10880	ENSG00000142621.19	ENSG00000142621	FHAD1	-0.0173398689450063	-3.08428476100776	-0.172284362798362	0.863312560911918	0.946366941637105	Exon	DLPFC
e850247	ENSG00000140553.16	ENSG00000140553	UNC45A	0.0070042531468329	-1.40588831437357	0.172264191059099	0.863328406696396	0.946381265310862	Exon	DLPFC
e374647	ENSG00000137210.13	ENSG00000137210	TMEM14B	0.0142856933646409	-3.11765877507913	0.172259379626747	0.863332186295349	0.9463823619731	Exon	DLPFC
e173456	ENSG00000237877.6	ENSG00000237877	LINC01473	-0.0088380057476372	-1.51183727956639	-0.172252115384492	0.863337892693993	0.946385570773988	Exon	DLPFC
e506052	ENSG00000104320.13	ENSG00000104320	NBN	0.0069216451040388	-0.70907325064458	0.172244644200115	0.863343761662726	0.946386870195286	Exon	DLPFC
e198877	ENSG00000115694.14	ENSG00000115694	STK25	0.0046901352390548	1.0600353649826	0.172243530572812	0.863344636470298	0.946386870195286	Exon	DLPFC
e449893	ENSG00000019991.15	ENSG00000019991	HGF	0.014038815123773	-2.27049788681888	0.172235272525535	0.863351123567118	0.946388615775256	Exon	DLPFC
e678982	ENSG00000250132.6	ENSG00000250132		-0.0076997604381025	-1.74209982852745	-0.172222962846142	0.863360793434728	0.946388615775256	Exon	DLPFC
e271195	ENSG00000242086.8	ENSG00000242086	LINC00969	-0.0119466188324272	-0.1923163069557	-0.172221524052979	0.863361923679918	0.946388615775256	Exon	DLPFC
e965134	ENSG00000170921.14	ENSG00000170921	TANC2	0.0060165679969488	2.94193697670011	0.172219712260699	0.863363346935279	0.946388615775256	Exon	DLPFC
e1119211	ENSG00000215012.8	ENSG00000215012	C22orf29	-0.0074324342535367	-0.0383124554257034	-0.172219156561193	0.863363783465709	0.946388615775256	Exon	DLPFC
e1051479	ENSG00000123815.11	ENSG00000123815	ADCK4	-0.0099891143820691	-1.84480269626757	-0.172218287239695	0.863364466362364	0.946388615775256	Exon	DLPFC
e40297	ENSG00000162601.9	ENSG00000162601	MYSM1	0.0053984091818422	0.99862651784271	0.172216738145021	0.863365683255994	0.946388615775256	Exon	DLPFC
e128606	ENSG00000115464.14	ENSG00000115464	USP34	-0.0048111535867643	1.00814847559318	-0.172202213593391	0.863377093055004	0.946398076283094	Exon	DLPFC
e201821	ENSG00000168137.15	ENSG00000168137	SETD5	0.0079661210753115	-0.694185585097575	0.172191956851642	0.863385150282189	0.946403861791996	Exon	DLPFC
e72489	ENSG00000125459.14	ENSG00000125459	MSTO1	-0.0098139257006542	-1.45693536297228	-0.172188202346165	0.863388099653531	0.946404048280472	Exon	DLPFC
e480718	ENSG00000105993.14	ENSG00000105993	DNAJB6	0.0129880650984327	-1.00435158468683	0.172180594015403	0.863394076423273	0.946405186478068	Exon	DLPFC
e554931	ENSG00000148337.20	ENSG00000148337	CIZ1	0.0059401913811186	-0.43834353231349	0.172174721319247	0.863398689760237	0.946405186478068	Exon	DLPFC
e632187	ENSG00000109920.12	ENSG00000109920	FNBP4	-0.0055827466587446	0.364933159322754	-0.172167438745706	0.863404410642599	0.946405186478068	Exon	DLPFC
e73080	ENSG00000116580.18	ENSG00000116580	GON4L	-0.0091614576240384	-1.85140577021228	-0.172167042363611	0.863404722023848	0.946405186478068	Exon	DLPFC
e521896	ENSG00000178719.16	ENSG00000178719	GRINA	-0.0055200253408717	3.11869031949255	-0.172163510452043	0.863407496547267	0.946405186478068	Exon	DLPFC
e440339	ENSG00000136273.11	ENSG00000136273	HUS1	0.0089169009487243	-1.47949844796567	0.17216227930899	0.863408463682647	0.946405186478068	Exon	DLPFC
e268969	ENSG00000127241.16	ENSG00000127241	MASP1	-0.01396541950008	-2.26944476340386	-0.17215900362512	0.86341103692626	0.946405186478068	Exon	DLPFC
e214181	ENSG00000177873.12	ENSG00000177873	ZNF619	-0.0131760484433473	-2.99711626958789	-0.172158577119651	0.863411371971663	0.946405186478068	Exon	DLPFC
e60059	ENSG00000275131.2	ENSG00000275131		-0.0116209748843335	-1.62008500604849	-0.172145833783034	0.863421382631609	0.946410549096058	Exon	DLPFC
e416907	ENSG00000235652.7	ENSG00000235652		-0.0104112388111226	-2.16361887838612	-0.172140357118774	0.863425684888654	0.946410549096058	Exon	DLPFC
e898850	ENSG00000132603.13	ENSG00000132603	NIP7	0.0050358541212516	0.473504232287265	0.172139962718036	0.86342599471488	0.946410549096058	Exon	DLPFC
e1119885	ENSG00000099899.14	ENSG00000099899	TRMT2A	-0.0087147307819034	-1.94166567122242	-0.172138197549238	0.863427381364636	0.946410549096058	Exon	DLPFC
e840699	ENSG00000140365.15	ENSG00000140365	COMMD4	-0.0058875662157121	0.0536571894664864	-0.172116575375637	0.863444366959616	0.946426120737152	Exon	DLPFC
e273472	ENSG00000145016.14	ENSG00000145016	RUBCN	0.0047845185540302	0.964046449580783	0.1721030413884	0.863454998801139	0.9464347279163	Exon	DLPFC
e990192	ENSG00000175354.18	ENSG00000175354	PTPN2	-0.0125111045434655	-2.55579194937586	-0.172092422967325	0.863463340290118	0.946440824588174	Exon	DLPFC
e651063	ENSG00000131626.16	ENSG00000131626	PPFIA1	0.0081222990156422	-1.95450222782274	0.172079136301891	0.863473777887298	0.946445411247512	Exon	DLPFC
e1006270	ENSG00000172270.18	ENSG00000172270	BSG	-0.004693605622565	3.52346786009266	-0.172075712436498	0.863476467574901	0.946445411247512	Exon	DLPFC
e153453	ENSG00000072135.12	ENSG00000072135	PTPN18	-0.0084632812211608	-1.77531881717779	-0.172075088926446	0.863476957386166	0.946445411247512	Exon	DLPFC
e1074358	ENSG00000179922.5	ENSG00000179922	ZNF784	0.0081878952221447	-1.41277908888002	0.172071008289312	0.863480163016685	0.946445411247512	Exon	DLPFC
e896317	ENSG00000141084.10	ENSG00000141084	RANBP10	-0.0043446135438866	1.87494056305121	-0.172066454317819	0.863483740487653	0.946445411247512	Exon	DLPFC
e887741	ENSG00000280392.1	ENSG00000280392		-0.004465344174666	1.2861818565773	-0.172065868103487	0.863484201001226	0.946445411247512	Exon	DLPFC
e1100446	ENSG00000060491.16	ENSG00000060491	OGFR	-0.0097697425710021	-1.53199411746083	-0.172052914060145	0.863494377347019	0.946448835144404	Exon	DLPFC
e338540	ENSG00000228716.6	ENSG00000228716	DHFR	-0.0100770958771773	1.01868613113638	-0.172052173948135	0.863494958759667	0.946448835144404	Exon	DLPFC
e136463	ENSG00000115317.11	ENSG00000115317	HTRA2	0.0095697548472735	-1.75574660749444	0.172048352049159	0.863497961144775	0.946448835144404	Exon	DLPFC
e954613	ENSG00000006025.11	ENSG00000006025	OSBPL7	-0.0103380389029451	-2.33276719009553	-0.172041280037726	0.863503516739492	0.946448835144404	Exon	DLPFC
e387609	ENSG00000197283.13	ENSG00000197283	SYNGAP1	-0.0093638250179132	1.02863844553441	-0.172040772922323	0.863503915116888	0.946448835144404	Exon	DLPFC
e315569	ENSG00000109572.13	ENSG00000109572	CLCN3	0.0041927535408871	2.72159010666396	0.172040663579872	0.863504001013634	0.946448835144404	Exon	DLPFC
e154430	ENSG00000152127.8	ENSG00000152127	MGAT5	-0.0041433748931201	1.21118382221202	-0.17203594919081	0.863507704523538	0.946449848046833	Exon	DLPFC
e780277	ENSG00000165525.17	ENSG00000165525	NEMF	-0.0052709067865327	1.07295998170582	-0.172016335932396	0.863523112256809	0.94645794459986	Exon	DLPFC
e1137103	ENSG00000100147.13	ENSG00000100147	CCDC134	0.0128169601733625	-2.77763758753647	0.172014076649479	0.86352488710184	0.94645794459986	Exon	DLPFC
e383718	ENSG00000204371.11	ENSG00000204371	EHMT2	-0.0062698357242141	-0.0051733531320676	-0.172011026438634	0.863527283284274	0.94645794459986	Exon	DLPFC
e805022	ENSG00000075413.17	ENSG00000075413	MARK3	0.0033473055402838	1.92388141474959	0.172009889957801	0.863528176080389	0.94645794459986	Exon	DLPFC
e504740	ENSG00000104231.10	ENSG00000104231	ZFAND1	0.0048124721510886	1.15614829936332	0.172003297335962	0.863533355112818	0.94645794459986	Exon	DLPFC
e211018	ENSG00000163539.16	ENSG00000163539	CLASP2	-0.0042193736990394	2.9030950090399	-0.172002485552633	0.863533992834043	0.94645794459986	Exon	DLPFC
e1040076	ENSG00000076650.6	ENSG00000076650	GPATCH1	0.0077181818094152	-1.60571981711055	0.172001779704586	0.863534547334639	0.94645794459986	Exon	DLPFC
e850913	ENSG00000279765.3	ENSG00000279765		-0.0047572404388161	3.29638291177836	-0.171983307590188	0.863549058695014	0.946470803114269	Exon	DLPFC
e1004578	ENSG00000215421.9	ENSG00000215421	ZNF407	-0.0093114142594967	-1.22736419080005	-0.171976357550817	0.863554518532737	0.946473740888526	Exon	DLPFC
e279127	ENSG00000013288.8	ENSG00000013288	MAN2B2	-0.0072477156857792	-0.408981514683401	-0.171945209987944	0.863578987631156	0.946494920023602	Exon	DLPFC
e503624	ENSG00000154582.16	ENSG00000154582	TCEB1	0.0046606203161042	2.35347391369688	0.171944683529438	0.863579401210871	0.946494920023602	Exon	DLPFC
e719027	ENSG00000127334.10	ENSG00000127334	DYRK2	-0.0042791451112506	2.08618067128275	-0.171939641756768	0.863583361971085	0.946496214687558	Exon	DLPFC
e954376	ENSG00000141279.15	ENSG00000141279	NPEPPS	0.0050499498590661	1.08960072333724	0.171917804952093	0.863600516760323	0.94651197008766	Exon	DLPFC
e938989	ENSG00000185379.20	ENSG00000185379	RAD51D	0.0068473694583501	-1.12248699685965	0.171907462782825	0.863608641494176	0.946516582017428	Exon	DLPFC
e791582	ENSG00000100767.15	ENSG00000100767	PAPLN	0.0121796311895306	-1.26154524569334	0.171905372198555	0.863610283843914	0.946516582017428	Exon	DLPFC
e451285	ENSG00000006634.7	ENSG00000006634	DBF4	0.0095877077705829	-2.1473745524877	0.171896279199256	0.863617427253356	0.946517398921586	Exon	DLPFC
e996054	ENSG00000150477.14	ENSG00000150477	KIAA1328	0.0042622154957786	1.12414806281847	0.17188964892753	0.863622635964836	0.946517398921586	Exon	DLPFC
e847481	ENSG00000140538.16	ENSG00000140538	NTRK3	-0.0081734431610977	0.137811125169154	-0.171888656318442	0.863623415754558	0.946517398921586	Exon	DLPFC
e854435	ENSG00000242612.6	ENSG00000242612	DECR2	0.0125315800962174	-2.9150023427122	0.171883785067303	0.863627242591868	0.946517398921586	Exon	DLPFC
e560416	ENSG00000148248.13	ENSG00000148248	SURF4	-0.0053516691062809	0.642355709770491	-0.171883476666207	0.863627484870764	0.946517398921586	Exon	DLPFC
e946877	ENSG00000167925.15	ENSG00000167925	GHDC	0.0129176149871749	-2.76668649933134	0.171883136673048	0.863627751968297	0.946517398921586	Exon	DLPFC
e618403	ENSG00000246273.6	ENSG00000246273	SBF2-AS1	0.0134697335764219	-3.09481075502981	0.171879656201553	0.863630486216413	0.946517398921586	Exon	DLPFC
e262073	ENSG00000177565.16	ENSG00000177565	TBL1XR1	0.0040419081746979	1.97358886888128	0.171875282418924	0.86363392224944	0.946518118381346	Exon	DLPFC
e824285	ENSG00000166147.13	ENSG00000166147	FBN1	0.0087297781690474	-1.39182592494752	0.171861911175785	0.863644426681689	0.946522882059772	Exon	DLPFC
e109222	ENSG00000130508.10	ENSG00000130508	PXDN	-0.0123971660732762	-2.69904753244716	-0.171859021260378	0.863646696998878	0.946522882059772	Exon	DLPFC
e1014292	ENSG00000160633.12	ENSG00000160633	SAFB	-0.0057663405925834	-0.26380539178587	-0.171843365587079	0.863658996113552	0.946522882059772	Exon	DLPFC
e758711	ENSG00000150361.11	ENSG00000150361	KLHL1	0.012381169496279	-2.23536947918139	0.171843210139258	0.863659118233703	0.946522882059772	Exon	DLPFC
e957859	ENSG00000136444.9	ENSG00000136444	RSAD1	-0.0098033548418667	-1.40588508706763	-0.171841030438597	0.863660830611688	0.946522882059772	Exon	DLPFC
e927915	ENSG00000133027.17	ENSG00000133027	PEMT	0.0081936451599696	-1.60677484075743	0.171836326079725	0.863664526369316	0.946522882059772	Exon	DLPFC
e368964	ENSG00000146067.15	ENSG00000146067	FAM193B	0.0079362113149355	0.822365762879802	0.171835811719269	0.863664930452525	0.946522882059772	Exon	DLPFC
e952270	ENSG00000181513.14	ENSG00000181513	ACBD4	0.0103967086049313	-1.80395080177697	0.171835431519158	0.863665229138965	0.946522882059772	Exon	DLPFC
e1050129	ENSG00000105221.16	ENSG00000105221	AKT2	-0.0100786019417405	-2.21900888170453	-0.171831649298302	0.863668200464991	0.946522882059772	Exon	DLPFC
e1050176	ENSG00000105221.16	ENSG00000105221	AKT2	-0.0100786019417405	-2.21900888170453	-0.171831649298302	0.863668200464991	0.946522882059772	Exon	DLPFC
e832882	ENSG00000138617.14	ENSG00000138617	PARP16	-0.0088951059968765	-1.78011269455366	-0.171830235445356	0.863669311193342	0.946522882059772	Exon	DLPFC
e381313	ENSG00000137411.16	ENSG00000137411	VARS2	-0.0076496940098029	-1.07082230296267	-0.171827291623233	0.863671623872275	0.946522882059772	Exon	DLPFC
e630473	ENSG00000149182.14	ENSG00000149182	ARFGAP2	-0.0046454173237398	0.505253952308347	-0.171823215842925	0.863674825824212	0.946523344936327	Exon	DLPFC
e513938	ENSG00000172164.13	ENSG00000172164	SNTB1	-0.0115607860140871	-1.60470586418663	-0.171815855347564	0.863680608269246	0.946523747204985	Exon	DLPFC
e221550	ENSG00000172037.13	ENSG00000172037	LAMB2	-0.0092135236813843	-0.875669564484344	-0.171814730665755	0.863681491826014	0.946523747204985	Exon	DLPFC
e1065263	ENSG00000104960.15	ENSG00000104960	PTOV1	-0.0057094956220438	0.702151492484883	-0.171812134153673	0.863683531662119	0.946523747204985	Exon	DLPFC
e439058	ENSG00000136271.10	ENSG00000136271	DDX56	-0.0049966105875984	0.0170378387645911	-0.171807337967474	0.863687299578343	0.94652483031956	Exon	DLPFC
e727300	ENSG00000188596.10	ENSG00000188596	CFAP54	0.0124461911067877	-2.81651287172632	0.171797101726433	0.863695341248754	0.946525749074319	Exon	DLPFC
e893271	ENSG00000217555.12	ENSG00000217555	CKLF	-0.0073374384926953	-0.854409008127245	-0.171795410407881	0.8636966699631	0.946525749074319	Exon	DLPFC
e1055964	ENSG00000167384.10	ENSG00000167384	ZNF180	-0.0046101800144366	1.82020571244374	-0.171794343743343	0.8636975079441	0.946525749074319	Exon	DLPFC
e937620	ENSG00000185158.12	ENSG00000185158	LRRC37B	0.0046483181348362	2.00293606466413	0.171791388283413	0.863699829780101	0.946525749074319	Exon	DLPFC
e478049	ENSG00000197150.12	ENSG00000197150	ABCB8	0.0084591995412904	-1.69168544182514	0.17178858009262	0.863702035921234	0.946525749074319	Exon	DLPFC
e936969	ENSG00000196712.16	ENSG00000196712	NF1	-0.0040545746729647	1.92271806149052	-0.171775629824804	0.863712209787397	0.946527153392322	Exon	DLPFC
e619062	ENSG00000110321.15	ENSG00000110321	EIF4G2	-0.0039277897059888	3.2443097401575	-0.171774376535141	0.8637131943861	0.946527153392322	Exon	DLPFC
e691990	ENSG00000111728.10	ENSG00000111728	ST8SIA1	0.0083612854717637	-1.04248635034512	0.171772979585273	0.863714291846155	0.946527153392322	Exon	DLPFC
e766690	ENSG00000129566.12	ENSG00000129566	TEP1	-0.0127253919049996	-2.99705130475755	-0.171772796385403	0.863714435770121	0.946527153392322	Exon	DLPFC
e12151	ENSG00000219481.10	ENSG00000219481	NBPF1	-0.0181611236812417	-2.95867090043148	-0.171766454408665	0.863719418104244	0.946529567312769	Exon	DLPFC
e768248	ENSG00000165801.9	ENSG00000165801	ARHGEF40	0.0118175093593988	-1.88121841538963	0.171759778190327	0.863724663028517	0.946532268983052	Exon	DLPFC
e368990	ENSG00000184840.11	ENSG00000184840	TMED9	0.0057948762065165	0.0262608305571508	0.171739974687017	0.863740220954692	0.946546272336702	Exon	DLPFC
e478522	ENSG00000133612.18	ENSG00000133612	AGAP3	0.0060529258308086	1.70144150149805	0.171713483307889	0.863761033058349	0.946566033472768	Exon	DLPFC
e1091133	ENSG00000225091.3	ENSG00000225091	SNORA71A	0.0118129977524133	-0.935244282838775	0.1717073849033	0.863765824088063	0.946568237593766	Exon	DLPFC
e418317	ENSG00000120254.15	ENSG00000120254	MTHFD1L	0.0073405139526243	-0.966192748189774	0.171702164637335	0.863769925238349	0.946569685690287	Exon	DLPFC
e46018	ENSG00000162613.16	ENSG00000162613	FUBP1	0.0050820499136955	0.542424402634897	0.171693762746308	0.863776525947667	0.94657221904091	Exon	DLPFC
e1038640	ENSG00000283201.1	ENSG00000283201		0.0069499862603263	-1.09293950376244	0.17169214554308	0.863777796458983	0.94657221904091	Exon	DLPFC
e184663	ENSG00000197756.9	ENSG00000197756	RPL37A	-0.0157503221573494	-2.51488416489936	-0.171686662759345	0.863782103860127	0.946573893130229	Exon	DLPFC
e740772	ENSG00000089053.12	ENSG00000089053	ANAPC5	-0.0056541175182232	0.921378250365811	-0.171681263758972	0.863786345443105	0.946575296734982	Exon	DLPFC
e903437	ENSG00000262583.1	ENSG00000262583		0.0201931909213419	-3.11667442898752	0.171677676942105	0.863789163333842	0.946575296734982	Exon	DLPFC
e957816	ENSG00000167107.12	ENSG00000167107	ACSF2	0.0139769126826891	-2.96256128107237	0.171674417627007	0.863791723932716	0.946575296734982	Exon	DLPFC
e1116317	ENSG00000160299.16	ENSG00000160299	PCNT	0.0062694676633953	-0.319636519235016	0.171657227788138	0.863805228720752	0.946586165669083	Exon	DLPFC
e1074221	ENSG00000063241.7	ENSG00000063241	ISOC2	-0.0066675833760003	-0.588175076176903	-0.171654716233052	0.863807201867612	0.946586165669083	Exon	DLPFC
e370215	ENSG00000176783.14	ENSG00000176783	RUFY1	0.0056568421135382	-0.434444825083825	0.171650873825901	0.863810220570165	0.946586427490687	Exon	DLPFC
e1152930	ENSG00000094631.18	ENSG00000094631	HDAC6	-0.0060866927238492	-0.309081765277741	-0.171642073812039	0.863817134114767	0.946587927731463	Exon	DLPFC
e454889	ENSG00000164713.9	ENSG00000164713	BRI3	-0.0125786650406943	-2.8894419839396	-0.171638516347751	0.863819928964249	0.946587927731463	Exon	DLPFC
e454892	ENSG00000164713.9	ENSG00000164713	BRI3	-0.0125786650406943	-2.8894419839396	-0.171638516347751	0.863819928964249	0.946587927731463	Exon	DLPFC
e371456	ENSG00000131459.12	ENSG00000131459	GFPT2	0.0082792142606024	-1.39287166315663	0.171623249277688	0.863831923246837	0.9465914514428	Exon	DLPFC
e561022	ENSG00000160293.16	ENSG00000160293	VAV2	-0.0104482068201567	-2.02553354757573	-0.171622312082189	0.863832659537644	0.9465914514428	Exon	DLPFC
e151890	ENSG00000163161.12	ENSG00000163161	ERCC3	-0.0073162736728004	-1.01568021458218	-0.171620473384237	0.863834104078002	0.9465914514428	Exon	DLPFC
e25486	ENSG00000142687.17	ENSG00000142687	KIAA0319L	-0.0040904923766639	0.860534724690537	-0.171614670127002	0.863838663306877	0.9465914514428	Exon	DLPFC
e916452	ENSG00000091640.7	ENSG00000091640	SPAG7	-0.0056039730075034	0.03732483413614	-0.171610059326296	0.863842285706109	0.9465914514428	Exon	DLPFC
e481060	ENSG00000117868.15	ENSG00000117868	ESYT2	-0.0047991019247719	1.07182915446591	-0.171607257879837	0.863844486617539	0.9465914514428	Exon	DLPFC
e547261	ENSG00000165124.17	ENSG00000165124	SVEP1	0.0143177725486873	-1.79536974499768	0.171606321192611	0.863845222511054	0.9465914514428	Exon	DLPFC
e939679	ENSG00000270647.5	ENSG00000270647	TAF15	-0.0069330267834181	-0.145180880669864	-0.17160126449489	0.863849195227754	0.9465914514428	Exon	DLPFC
e555006	ENSG00000148337.20	ENSG00000148337	CIZ1	0.0059170306581599	-0.438690522038084	0.171595938645695	0.863853379402901	0.9465914514428	Exon	DLPFC
e38355	ENSG00000162384.13	ENSG00000162384	C1orf123	0.0038438122651762	2.04263341078109	0.171595039222191	0.863854086022137	0.9465914514428	Exon	DLPFC
e1037382	ENSG00000105726.16	ENSG00000105726	ATP13A1	0.0082141477545851	-1.07478185995548	0.171594439142466	0.863854557466267	0.9465914514428	Exon	DLPFC
e591515	ENSG00000180139.11	ENSG00000180139	ACTA2-AS1	0.0107355785406964	-1.66758302790901	0.171591963942643	0.863856502072437	0.9465914514428	Exon	DLPFC
e1099698	ENSG00000179242.15	ENSG00000179242	CDH4	0.0095875834227212	-1.94001752331458	0.171588312394862	0.863859370861464	0.946591548963106	Exon	DLPFC
e1006710	ENSG00000011304.18	ENSG00000011304	PTBP1	-0.0092474704811024	-1.73394790725873	-0.171584412539109	0.863862434732273	0.946591860246946	Exon	DLPFC
e1160597	ENSG00000147100.10	ENSG00000147100	SLC16A2	0.0088738405777956	-1.92695444690749	0.17157757120576	0.863867809541559	0.946594703770518	Exon	DLPFC
e383846	ENSG00000204371.11	ENSG00000204371	EHMT2	0.0064613984596046	-0.146781288166333	0.171567762738183	0.863875515454344	0.946600101605402	Exon	DLPFC
e535727	ENSG00000227449.8	ENSG00000227449		0.0292009079990348	-2.84004052720762	0.171558346715661	0.863882913059296	0.946602551198815	Exon	DLPFC
e920849	ENSG00000129255.15	ENSG00000129255	MPDU1	0.0074810330532026	-0.836963858307204	0.171557073490516	0.863883913356957	0.946602551198815	Exon	DLPFC
e484332	ENSG00000164733.20	ENSG00000164733	CTSB	0.0058134614592466	2.65320190819634	0.171554302388671	0.86388609044847	0.946602551198815	Exon	DLPFC
e299822	ENSG00000138698.14	ENSG00000138698	RAP1GDS1	0.0054363409135244	1.76780075704543	0.171534670068616	0.863901514435788	0.946613604401246	Exon	DLPFC
e387738	ENSG00000197283.13	ENSG00000197283	SYNGAP1	-0.0104215176387955	0.350574031239469	-0.171534386131865	0.863901737508983	0.946613604401246	Exon	DLPFC
e724899	ENSG00000139324.11	ENSG00000139324	TMTC3	-0.004372139386234	1.19690026961824	-0.17152817057877	0.863906620723481	0.946615909131372	Exon	DLPFC
e34372	ENSG00000086015.20	ENSG00000086015	MAST2	0.0070036249456802	-0.687152019656613	0.171515586879912	0.863916507052035	0.946623695934671	Exon	DLPFC
e376312	ENSG00000165097.13	ENSG00000165097	KDM1B	-0.0058297574409702	1.76143434193477	-0.171510830331214	0.86392024401951	0.946624744638364	Exon	DLPFC
e562614	ENSG00000148396.18	ENSG00000148396	SEC16A	0.0063270613708495	-0.247831962043636	0.171497215649516	0.863930940368119	0.946633418924865	Exon	DLPFC
e549082	ENSG00000196739.14	ENSG00000196739	COL27A1	0.0152848850428916	-2.91097448892287	0.171483890808567	0.863941409028148	0.946641843671569	Exon	DLPFC
e449329	ENSG00000234456.7	ENSG00000234456	MAGI2-AS3	-0.0078722704818552	-0.417291686937622	-0.171463175887226	0.863957683751765	0.946656630190212	Exon	DLPFC
e639304	ENSG00000255717.6	ENSG00000255717	SNHG1	-0.011502314563262	-2.1614460101567	-0.171458814693859	0.863961110140335	0.946657338467682	Exon	DLPFC
e427135	ENSG00000155034.18	ENSG00000155034	FBXL18	0.0080011538900748	0.820488689991624	0.171449266839626	0.863968611458202	0.946659000265652	Exon	DLPFC
e511134	ENSG00000164934.13	ENSG00000164934	DCAF13	-0.0061857520870627	-0.482757446302554	-0.17144817677707	0.863969467871906	0.946659000265652	Exon	DLPFC
e310407	ENSG00000151612.15	ENSG00000151612	ZNF827	0.0069366632776608	-0.796593017990817	0.171443162925233	0.863973407034525	0.946659000265652	Exon	DLPFC
e936319	ENSG00000108578.14	ENSG00000108578	BLMH	-0.0049014519461333	0.0245366367831278	-0.17144273055148	0.863973746731704	0.946659000265652	Exon	DLPFC
e693392	ENSG00000123104.11	ENSG00000123104	ITPR2	-0.0100071278566327	-0.528484174721115	-0.17143524763043	0.863979625740039	0.946660404300472	Exon	DLPFC
e777444	ENSG00000100883.11	ENSG00000100883	SRP54	-0.0056133186378033	0.802916024126758	-0.171433681496393	0.863980856184963	0.946660404300472	Exon	DLPFC
e738301	ENSG00000089250.18	ENSG00000089250	NOS1	0.0143033774837289	-3.07702129535607	0.171430484263949	0.863983368115581	0.946660404300472	Exon	DLPFC
e585846	ENSG00000197746.13	ENSG00000197746	PSAP	-0.0028251112012913	5.08738665518499	-0.171426520493208	0.863986482284912	0.946660770452277	Exon	DLPFC
e722108	ENSG00000187109.13	ENSG00000187109	NAP1L1	0.0031734395113843	3.67430170861196	0.171392341728085	0.864013335202993	0.946687146811764	Exon	DLPFC
e1100577	ENSG00000092758.15	ENSG00000092758	COL9A3	0.0128163692307463	-1.52987846408032	0.171361863147132	0.864037281164237	0.946710337900417	Exon	DLPFC
e640744	ENSG00000110011.13	ENSG00000110011	DNAJC4	-0.0079972092661439	-0.777290098930893	-0.171349274504048	0.864047171659968	0.946715971991245	Exon	DLPFC
e338545	ENSG00000228716.6	ENSG00000228716	DHFR	-0.0098680336112052	1.40708087495906	-0.171343248362527	0.864051906214909	0.946715971991245	Exon	DLPFC
e628079	ENSG00000151348.13	ENSG00000151348	EXT2	-0.0087092790082149	-1.76656243715232	-0.171341635578962	0.864053173330422	0.946715971991245	Exon	DLPFC
e27213	ENSG00000116954.7	ENSG00000116954	RRAGC	0.00660299183593	-0.657616522761351	0.171338979993229	0.864055259744983	0.946715971991245	Exon	DLPFC
e647031	ENSG00000174080.10	ENSG00000174080	CTSF	0.0052881249528789	1.21737847816416	0.171337625364116	0.864056324037069	0.946715971991245	Exon	DLPFC
e277076	ENSG00000168884.14	ENSG00000168884	TNIP2	-0.0107001129167691	-1.96257579427299	-0.171321839943026	0.864068726194467	0.946726514442308	Exon	DLPFC
e726368	ENSG00000028203.17	ENSG00000028203	VEZT	0.0081206677529817	-1.28511837216501	0.171318139845483	0.864071633260973	0.946726653457014	Exon	DLPFC
e404627	ENSG00000135341.17	ENSG00000135341	MAP3K7	0.0053408860673228	-0.236719184020393	0.171309030341146	0.864078790359879	0.946727694597575	Exon	DLPFC
e822276	ENSG00000104131.12	ENSG00000104131	EIF3J	0.004803556039367	1.55138819437708	0.171306092826372	0.864081098290668	0.946727694597575	Exon	DLPFC
e197304	ENSG00000130294.14	ENSG00000130294	KIF1A	-0.017518233558527	-3.28434194471595	-0.171304964728941	0.864081984608492	0.946727694597575	Exon	DLPFC
e77263	ENSG00000122218.14	ENSG00000122218	COPA	0.0039168076504438	1.97785250400045	0.171302775957173	0.864083704271998	0.946727694597575	Exon	DLPFC
e1021615	ENSG00000065989.15	ENSG00000065989	PDE4A	0.0092217406868787	1.43060391825084	0.171295780220162	0.864089200652801	0.9467306705625	Exon	DLPFC
e195628	ENSG00000132329.10	ENSG00000132329	RAMP1	0.0054988504945018	2.21835783199622	0.171287196446118	0.864095944724786	0.946733480392312	Exon	DLPFC
e142192	ENSG00000114988.11	ENSG00000114988	LMAN2L	0.0083587402294904	-0.113633521886175	0.171280676682142	0.864101067158624	0.946733480392312	Exon	DLPFC
e1039148	ENSG00000187135.7	ENSG00000187135	VSTM2B	0.0069482099309721	0.0132249553536646	0.171278720922881	0.864102603756382	0.946733480392312	Exon	DLPFC
e977591	ENSG00000184640.17	ENSG00000184640	SEPT9	-0.005615470742858	1.12375445261968	-0.171278361630209	0.864102886044921	0.946733480392312	Exon	DLPFC
e319845	ENSG00000249915.7	ENSG00000249915	PDCD6	-0.0030519389376066	2.51053807158247	-0.171273195658157	0.86410694484018	0.946734755989435	Exon	DLPFC
e862484	ENSG00000010539.11	ENSG00000010539	ZNF200	-0.0060077241478599	-0.919501723556975	-0.171269802552075	0.864109610734007	0.946734755989435	Exon	DLPFC
e250266	ENSG00000163781.12	ENSG00000163781	TOPBP1	0.0049680447375365	-0.192827549951317	0.171262693424984	0.86411519623433	0.946737829505326	Exon	DLPFC
e877067	ENSG00000169180.11	ENSG00000169180	XPO6	0.0122966804345321	-3.02836603444204	0.171251078015634	0.864124322246027	0.946744782027389	Exon	DLPFC
e559066	ENSG00000130723.17	ENSG00000130723	PRRC2B	0.0050175019982299	1.61150471093514	0.171241871325769	0.864131555784431	0.946747317540366	Exon	DLPFC
e862881	ENSG00000122390.17	ENSG00000122390	NAA60	-0.0081361231926505	-0.799605015498767	-0.171240649043994	0.86413251611113	0.946747317540366	Exon	DLPFC
e1126976	ENSG00000100280.16	ENSG00000100280	AP1B1	0.0075238944196901	-0.166373721875896	0.171237516577855	0.864134977239201	0.946747317540366	Exon	DLPFC
e10666	ENSG00000189337.16	ENSG00000189337	KAZN	-0.0112473965824385	-1.83224308828308	-0.171231971954289	0.864139333563665	0.946747388424569	Exon	DLPFC
e1161563	ENSG00000072133.10	ENSG00000072133	RPS6KA6	-0.0102166594360801	-1.50303894880484	-0.171228476410943	0.864142079959814	0.946747388424569	Exon	DLPFC
e989374	ENSG00000141404.15	ENSG00000141404	GNAL	0.0156410987478098	-2.77261753023427	0.171226818332407	0.864143382687908	0.946747388424569	Exon	DLPFC
e127675	ENSG00000115380.19	ENSG00000115380	EFEMP1	-0.0152770678080918	2.25465410069507	-0.171219480691658	0.864149147769551	0.946748508179491	Exon	DLPFC
e555760	ENSG00000167123.18	ENSG00000167123	CERCAM	-0.0193655104724291	1.32662080998726	-0.171210711263686	0.864156037795903	0.946748508179491	Exon	DLPFC
e104446	ENSG00000054267.20	ENSG00000054267	ARID4B	0.005512518756388	0.123901086388203	0.171209722542146	0.864156814622304	0.946748508179491	Exon	DLPFC
e370112	ENSG00000176783.14	ENSG00000176783	RUFY1	0.0048526948264864	0.250749939185866	0.171208883439716	0.864157473894907	0.946748508179491	Exon	DLPFC
e211925	ENSG00000144674.16	ENSG00000144674	GOLGA4	0.005362503606584	1.50748483663479	0.171207824348756	0.864158306009965	0.946748508179491	Exon	DLPFC
e247725	ENSG00000163913.11	ENSG00000163913	IFT122	0.0069570305862756	-0.702006562559311	0.171200955783854	0.86416370256266	0.946750247745062	Exon	DLPFC
e1079486	ENSG00000101224.17	ENSG00000101224	CDC25B	0.0087616913096806	-1.49093053462465	0.171194506211116	0.86416876992381	0.946750247745062	Exon	DLPFC
e1035886	ENSG00000105669.13	ENSG00000105669	COPE	0.0046340551284258	0.817329145489674	0.171191691350637	0.864170981531702	0.946750247745062	Exon	DLPFC
e32971	ENSG00000173846.12	ENSG00000173846	PLK3	-0.0140387456418186	-2.62922635948879	-0.171186995209198	0.86417467124572	0.946750247745062	Exon	DLPFC
e202266	ENSG00000114026.21	ENSG00000114026	OGG1	-0.0102865864192522	-2.3512907482984	-0.171186429446029	0.864175115760704	0.946750247745062	Exon	DLPFC
e555627	ENSG00000167110.16	ENSG00000167110	GOLGA2	0.0042615379914849	0.947131326261794	0.171183950968466	0.864177063078528	0.946750247745062	Exon	DLPFC
e843097	ENSG00000140403.12	ENSG00000140403	DNAJA4	0.0097734623967646	1.05420548338571	0.171176901336163	0.864182601916589	0.946750247745062	Exon	DLPFC
e1047156	ENSG00000196218.12	ENSG00000196218	RYR1	0.0149955714678568	-2.87161214439882	0.171176587736946	0.864182848309068	0.946750247745062	Exon	DLPFC
e202257	ENSG00000114026.21	ENSG00000114026	OGG1	-0.0070035593410485	-0.683097083863467	-0.171173955868333	0.864184916148399	0.946750247745062	Exon	DLPFC
e923	ENSG00000131591.17	ENSG00000131591	C1orf159	0.0069246204632996	-0.160084967924241	0.171168805413798	0.864188962824406	0.94675163515344	Exon	DLPFC
e835709	ENSG00000140332.15	ENSG00000140332	TLE3	-0.0109445047279554	-1.8742377387518	-0.171162759819933	0.864193712809673	0.946753793052259	Exon	DLPFC
e726290	ENSG00000028203.17	ENSG00000028203	VEZT	0.0079918429587886	-1.24575491718994	0.171156766749395	0.864198421532553	0.946755739968112	Exon	DLPFC
e169129	ENSG00000116044.15	ENSG00000116044	NFE2L2	0.0098724638229551	-1.37371499200637	0.171149952195302	0.864203775696474	0.946755739968112	Exon	DLPFC
e659251	ENSG00000137501.17	ENSG00000137501	SYTL2	0.00559851570947	4.0150482885703	0.171147583625765	0.864205636672171	0.946755739968112	Exon	DLPFC
e637650	ENSG00000149503.12	ENSG00000149503	INCENP	0.0078048672753275	-0.860316620413668	0.17114634348543	0.864206611045818	0.946755739968112	Exon	DLPFC
e647038	ENSG00000174080.10	ENSG00000174080	CTSF	0.0043752383229412	1.01984268532767	0.171134909679568	0.864215594554315	0.946762535714018	Exon	DLPFC
e763774	ENSG00000134871.17	ENSG00000134871	COL4A2	-0.0110073999426684	-1.43379138733475	-0.171127158934483	0.864221684302539	0.946765442538775	Exon	DLPFC
e944456	ENSG00000008838.18	ENSG00000008838	MED24	0.0084753992249681	-1.73874948400317	0.17112124672823	0.864226329519139	0.946765442538775	Exon	DLPFC
e1044641	ENSG00000196357.11	ENSG00000196357	ZNF565	0.0062444586458847	-0.803778201509987	0.171120916669998	0.864226588845816	0.946765442538775	Exon	DLPFC
e326225	ENSG00000164190.16	ENSG00000164190	NIPBL	0.0055608568559694	0.486468484690875	0.171115359432206	0.864230955168471	0.946767180027341	Exon	DLPFC
e368980	ENSG00000184840.11	ENSG00000184840	TMED9	0.0057997436010388	0.0144923876176663	0.171091890713546	0.864249394590535	0.946782491216897	Exon	DLPFC
e741455	ENSG00000110801.13	ENSG00000110801	PSMD9	-0.0051147419509319	0.625942806916544	-0.171086954956105	0.864253272635082	0.946782491216897	Exon	DLPFC
e741493	ENSG00000110801.13	ENSG00000110801	PSMD9	-0.0051147419509319	0.625942806916544	-0.171086954956105	0.864253272635082	0.946782491216897	Exon	DLPFC
e847658	ENSG00000140538.16	ENSG00000140538	NTRK3	0.0067284185097058	0.0239841357026754	0.17107976403652	0.864258922575508	0.946785634816652	Exon	DLPFC
e576319	ENSG00000095794.19	ENSG00000095794	CREM	0.005980220753683	0.107539465830415	0.171070252482764	0.864266395860172	0.94679077584224	Exon	DLPFC
e688207	ENSG00000183542.5	ENSG00000183542	KLRC4	-0.0130939994792971	-1.98132399030872	-0.171058397086788	0.864275710732756	0.946797934259995	Exon	DLPFC
e63443	ENSG00000270629.5	ENSG00000270629	NBPF14	-0.0152150476950533	-1.35945583715214	-0.171044933514573	0.864286289184313	0.946804545979435	Exon	DLPFC
e676681	ENSG00000170325.14	ENSG00000170325	PRDM10	-0.0087158411293815	-0.940179260482704	-0.171040461783226	0.864289802669846	0.946804545979435	Exon	DLPFC
e912883	ENSG00000108963.17	ENSG00000108963	DPH1	-0.0059947969628329	0.241754244960129	-0.171040099355901	0.864290087432858	0.946804545979435	Exon	DLPFC
e99870	ENSG00000143748.17	ENSG00000143748	NVL	0.0051657971769658	-0.114942175672708	0.171035323496124	0.86429383987845	0.946805610804082	Exon	DLPFC
e408879	ENSG00000270661.1	ENSG00000270661		0.0132333687707038	-3.03632407599244	0.171025968114032	0.864301190514036	0.946810617308559	Exon	DLPFC
e302120	ENSG00000168772.10	ENSG00000168772	CXXC4	-0.0060786756296579	2.91298497749767	-0.171004843402832	0.864317788495626	0.946825753880501	Exon	DLPFC
e220476	ENSG00000178467.17	ENSG00000178467	P4HTM	-0.0114802754843904	-1.8451929573997	-0.170995968806738	0.864324761408063	0.946829301620346	Exon	DLPFC
e875686	ENSG00000166501.12	ENSG00000166501	PRKCB	0.013944147510014	-3.14885761566533	0.170984833958066	0.864333510252197	0.946829301620346	Exon	DLPFC
e489001	ENSG00000158941.16	ENSG00000158941	CCAR2	-0.0064571078330146	0.0561102980541499	-0.170981448508744	0.864336170261883	0.946829301620346	Exon	DLPFC
e967854	ENSG00000108370.16	ENSG00000108370	RGS9	-0.0130587782136465	-2.63192076223992	-0.17097883478514	0.86433822391356	0.946829301620346	Exon	DLPFC
e570298	ENSG00000239665.8	ENSG00000239665		-0.0092608172338391	-2.11083725034463	-0.170974182237824	0.864341879509559	0.946829301620346	Exon	DLPFC
e88037	ENSG00000150681.9	ENSG00000150681	RGS18	-0.0187613600275005	-2.18659583701748	-0.170973956413224	0.864342056944368	0.946829301620346	Exon	DLPFC
e862908	ENSG00000122390.17	ENSG00000122390	NAA60	0.0047936780136482	1.54389463868921	0.17097328637019	0.864342583410341	0.946829301620346	Exon	DLPFC
e879890	ENSG00000103495.13	ENSG00000103495	MAZ	-0.0059907614742314	0.222550966367173	-0.170972411257844	0.864343271003391	0.946829301620346	Exon	DLPFC
e395892	ENSG00000112118.17	ENSG00000112118	MCM3	-0.008668733345416	-1.61285896368232	-0.170960646534308	0.864352514788987	0.946836381698041	Exon	DLPFC
e919842	ENSG00000215041.9	ENSG00000215041	NEURL4	0.0154052069011562	-3.12804176058304	0.170928253670014	0.864377966625979	0.94685576937528	Exon	DLPFC
e29188	ENSG00000117010.15	ENSG00000117010	ZNF684	-0.0096800975371592	-2.10818361616832	-0.17092669010884	0.864379195156423	0.94685576937528	Exon	DLPFC
e42254	ENSG00000088035.15	ENSG00000088035	ALG6	-0.0064837205150224	-0.359527841188687	-0.170925015784004	0.864380510717105	0.94685576937528	Exon	DLPFC
e421435	ENSG00000120438.11	ENSG00000120438	TCP1	0.0057549754933453	1.52065917704186	0.170923965723595	0.864381335777141	0.94685576937528	Exon	DLPFC
e619222	ENSG00000110321.15	ENSG00000110321	EIF4G2	-0.0055520833146917	3.13511829449464	-0.170907572069389	0.86439421672098	0.946866833436684	Exon	DLPFC
e988051	ENSG00000173482.16	ENSG00000173482	PTPRM	-0.0061758274762173	-0.0222146156304747	-0.170881106540478	0.864415011489445	0.946886566288653	Exon	DLPFC
e721927	ENSG00000139278.9	ENSG00000139278	GLIPR1	0.011179562931081	-2.09484736711128	0.170875876533029	0.864419120876024	0.94688743117214	Exon	DLPFC
e738555	ENSG00000135090.13	ENSG00000135090	TAOK3	-0.0054961583608686	0.362193986140417	-0.17087302379551	0.864421362366022	0.94688743117214	Exon	DLPFC
e481948	ENSG00000036448.9	ENSG00000036448	MYOM2	0.0146591868103424	-1.93398492768924	0.170861468805429	0.86443044151421	0.946894330514581	Exon	DLPFC
e880105	ENSG00000103502.13	ENSG00000103502	CDIPT	-0.0144931999232081	-2.5355606497706	-0.170852159629355	0.864437756063124	0.94689642154201	Exon	DLPFC
e869564	ENSG00000166783.20	ENSG00000166783	KIAA0430	-0.0050195561958267	1.61150050326076	-0.170851961409312	0.86443791181175	0.94689642154201	Exon	DLPFC
e17549	ENSG00000117616.17	ENSG00000117616	RSRP1	-0.0066131737827473	1.0230649122756	-0.170829117072432	0.864455861465304	0.946905355183238	Exon	DLPFC
e999567	ENSG00000187323.11	ENSG00000187323	DCC	0.0100460818891179	-1.97180460174952	0.170827312881383	0.864457279088972	0.946905355183238	Exon	DLPFC
e750118	ENSG00000122026.10	ENSG00000122026	RPL21	-0.0065887034940457	2.56624041263211	-0.170826369271615	0.86445802052035	0.946905355183238	Exon	DLPFC
e74476	ENSG00000125462.16	ENSG00000125462	C1orf61	0.0081707044882898	1.39063258908225	0.170824439086095	0.864459537143546	0.946905355183238	Exon	DLPFC
e1091937	ENSG00000124177.14	ENSG00000124177	CHD6	-0.0053528121580478	-0.0941660879437877	-0.170823886853717	0.864459971054485	0.946905355183238	Exon	DLPFC
e975503	ENSG00000161533.11	ENSG00000161533	ACOX1	-0.0043690777596687	0.809734525568731	-0.170817063126373	0.864465332731797	0.946905810130861	Exon	DLPFC
e554157	ENSG00000136807.12	ENSG00000136807	CDK9	0.0043436793453211	0.699777514581408	0.170815775324241	0.864466344610485	0.946905810130861	Exon	DLPFC
e433902	ENSG00000122574.10	ENSG00000122574	WIPF3	0.0101132717387625	3.07654440014109	0.170810269200246	0.864470670999318	0.946905810130861	Exon	DLPFC
e479710	ENSG00000130226.16	ENSG00000130226	DPP6	0.0075349938761761	1.66497694720306	0.170806136870484	0.864473917944014	0.946905810130861	Exon	DLPFC
e658607	ENSG00000150672.16	ENSG00000150672	DLG2	-0.0046737165917096	5.92230397447754	-0.170802213776438	0.864477000485564	0.946905810130861	Exon	DLPFC
e559240	ENSG00000130714.15	ENSG00000130714	POMT1	-0.0065149332942403	-0.673505175025895	-0.170802124439299	0.864477070681571	0.946905810130861	Exon	DLPFC
e449321	ENSG00000234456.7	ENSG00000234456	MAGI2-AS3	-0.0078314728722415	-0.415620805231603	-0.170768459703894	0.864503522578985	0.94693059537045	Exon	DLPFC
e521818	ENSG00000178685.13	ENSG00000178685	PARP10	0.0159767969999445	-3.13012552076668	0.170763240496402	0.864507623558813	0.94693059537045	Exon	DLPFC
e923803	ENSG00000154914.16	ENSG00000154914	USP43	-0.0094262056241977	-1.50806569539882	-0.170762709593793	0.864508040714476	0.94693059537045	Exon	DLPFC
e452203	ENSG00000223665.1	ENSG00000223665		0.0135434090148358	-2.84447452911043	0.170750252094224	0.864517829180729	0.946936388423816	Exon	DLPFC
e936131	ENSG00000126653.16	ENSG00000126653	NSRP1	-0.0097329669483978	-1.4421318926081	-0.170747859304571	0.864519709314893	0.946936388423816	Exon	DLPFC
e768627	ENSG00000092199.17	ENSG00000092199	HNRNPC	-0.0041240401573791	2.0429051798786	-0.170745361526074	0.86452167194485	0.946936388423816	Exon	DLPFC
e65123	ENSG00000163125.15	ENSG00000163125	RPRD2	0.004657322484029	0.8775327202556	0.17073394882174	0.864530639490257	0.946943164923476	Exon	DLPFC
e965871	ENSG00000266173.5	ENSG00000266173	STRADA	0.005782740575216	-0.0326308332635683	0.170726782978641	0.864536270068575	0.946946286323411	Exon	DLPFC
e395480	ENSG00000146085.7	ENSG00000146085	MUT	-0.004298963585728	1.10417592482627	-0.170717357184823	0.864543676419083	0.946949128225883	Exon	DLPFC
e177276	ENSG00000162971.10	ENSG00000162971	TYW5	-0.0062333666403304	-0.881680357352485	-0.170716402797194	0.864544426333171	0.946949128225883	Exon	DLPFC
e1029084	ENSG00000132002.7	ENSG00000132002	DNAJB1	-0.0175139667609189	2.01040033911063	-0.170710521933153	0.864549047249499	0.946951143681393	Exon	DLPFC
e1097864	ENSG00000101146.12	ENSG00000101146	RAE1	0.0048402810995368	0.599411000543153	0.170702800202495	0.864555114642414	0.946954743462336	Exon	DLPFC
e1054924	ENSG00000073050.11	ENSG00000073050	XRCC1	-0.0066971033568005	-1.05642257066335	-0.170699045284189	0.864558065093306	0.946954929217369	Exon	DLPFC
e1118516	ENSG00000070371.15	ENSG00000070371	CLTCL1	-0.0145163525978325	-3.11413976887579	-0.170690845819016	0.864564507881699	0.946958940134268	Exon	DLPFC
e647193	ENSG00000173933.19	ENSG00000173933	RBM4	-0.0090859097716049	-1.36036190302092	-0.170681710496838	0.864571686037076	0.946963756471452	Exon	DLPFC
e1053843	ENSG00000079432.7	ENSG00000079432	CIC	0.0102310540539215	-1.01740684519904	0.170675376467087	0.86457666306022	0.946966161889373	Exon	DLPFC
e1009347	ENSG00000071564.14	ENSG00000071564	TCF3	0.0118623455368262	-2.85284184362575	0.170660620468598	0.864588257745027	0.946971089035521	Exon	DLPFC
e1141951	ENSG00000100258.17	ENSG00000100258	LMF2	-0.0089846395287315	-1.36085442875021	-0.170654962932068	0.864592703223079	0.946971089035521	Exon	DLPFC
e1070427	ENSG00000130844.16	ENSG00000130844	ZNF331	0.0101372672010521	-0.241848198595616	0.170650992007693	0.864595823427714	0.946971089035521	Exon	DLPFC
e206297	ENSG00000206561.12	ENSG00000206561	COLQ	0.0112283875379861	-2.32474547637914	0.170650448113531	0.864596250799675	0.946971089035521	Exon	DLPFC
e369793	ENSG00000113240.12	ENSG00000113240	CLK4	0.0068688907523355	0.060319603001431	0.170650343832219	0.864596332740087	0.946971089035521	Exon	DLPFC
e742364	ENSG00000184445.11	ENSG00000184445	KNTC1	0.0109043580432147	-2.35704149784659	0.170648416753355	0.864597846967893	0.946971089035521	Exon	DLPFC
e60190	ENSG00000273136.6	ENSG00000273136	NBPF26	-0.0217449989156098	-2.9855262779499	-0.170635226641738	0.864608211286645	0.946979394918708	Exon	DLPFC
e16859	ENSG00000188529.14	ENSG00000188529	SRSF10	-0.0043772655674387	1.10593820501095	-0.17062356494417	0.864617374651691	0.946986385384188	Exon	DLPFC
e40275	ENSG00000162600.11	ENSG00000162600	OMA1	-0.0108839085877595	-1.622357251411	-0.170607163665852	0.864630262248919	0.946994290644613	Exon	DLPFC
e841615	ENSG00000167196.13	ENSG00000167196	FBXO22	-0.0096891964910606	-2.42146512226407	-0.170606928121197	0.864630447332601	0.946994290644613	Exon	DLPFC
e769032	ENSG00000200785.1	ENSG00000200785	SNORD8	0.0118669026775259	-1.67335604809298	0.170603761919439	0.864632935236418	0.946994290644613	Exon	DLPFC
e46184	ENSG00000137959.15	ENSG00000137959	IFI44L	-0.0186896901964414	-1.4985436661257	-0.170595218613242	0.864639648310005	0.946994915826672	Exon	DLPFC
e477349	ENSG00000106538.9	ENSG00000106538	RARRES2	-0.0092857598027672	-0.958776466463988	-0.170594436804265	0.864640262632524	0.946994915826672	Exon	DLPFC
e993098	ENSG00000198795.10	ENSG00000198795	ZNF521	-0.0114122423304817	-2.58517453931296	-0.170592417966807	0.864641848976049	0.946994915826672	Exon	DLPFC
e825779	ENSG00000081014.10	ENSG00000081014	AP4E1	0.0100990168385932	-2.42170337769353	0.170583915852364	0.864648529695333	0.946995723120463	Exon	DLPFC
e91342	ENSG00000077157.21	ENSG00000077157	PPP1R12B	0.0044078426867681	1.30290989638788	0.170580862413281	0.864650929003135	0.946995723120463	Exon	DLPFC
e91420	ENSG00000077157.21	ENSG00000077157	PPP1R12B	0.0044078426867681	1.30290989638788	0.170580862413281	0.864650929003135	0.946995723120463	Exon	DLPFC
e878291	ENSG00000184110.14	ENSG00000184110	EIF3C	-0.0283356661531993	-2.2461289032399	-0.170573719600281	0.864656541632517	0.946998466266734	Exon	DLPFC
e526582	ENSG00000274527.5	ENSG00000274527		0.0049918969597218	0.344301865547631	0.170566037514012	0.864662578015908	0.946998466266734	Exon	DLPFC
e582610	ENSG00000072422.16	ENSG00000072422	RHOBTB1	0.0061011805873619	-0.629029511004219	0.170564366404911	0.864663891130984	0.946998466266734	Exon	DLPFC
e504954	ENSG00000133739.15	ENSG00000133739	LRRCC1	-0.009970902201148	-2.02940498382604	-0.17056295798334	0.864664997833164	0.946998466266734	Exon	DLPFC
e172132	ENSG00000271011.1	ENSG00000271011		0.0103647017388926	-2.02649744983998	0.170559979108365	0.864667338558933	0.946998466266734	Exon	DLPFC
e1074344	ENSG00000179943.7	ENSG00000179943	FIZ1	0.011673290367668	-2.79900477222155	0.170535640104463	0.864686463586734	0.947015003847405	Exon	DLPFC
e197570	ENSG00000122085.16	ENSG00000122085	MTERF4	0.003873889061514	0.379930640764007	0.170533684256971	0.864688000450029	0.947015003847405	Exon	DLPFC
e1089850	ENSG00000088367.21	ENSG00000088367	EPB41L1	-0.006655804435072	1.07661171223692	-0.170526904275596	0.864693328018947	0.947017792827121	Exon	DLPFC
e929116	ENSG00000177731.15	ENSG00000177731	FLII	-0.0074608543528768	-0.808655243793194	-0.170506391844044	0.864709446300357	0.947032399809843	Exon	DLPFC
e122812	ENSG00000183023.18	ENSG00000183023	SLC8A1	0.0078136456963893	-1.51559539319219	0.170502091892241	0.864712825128462	0.947033054455705	Exon	DLPFC
e804510	ENSG00000198752.10	ENSG00000198752	CDC42BPB	0.0042422378865856	2.32279842306634	0.17048810438731	0.864723816286229	0.94703678612496	Exon	DLPFC
e38043	ENSG00000116171.16	ENSG00000116171	SCP2	0.0083597803391184	-0.466914784428074	0.170487143716552	0.864724571166918	0.94703678612496	Exon	DLPFC
e128605	ENSG00000115464.14	ENSG00000115464	USP34	-0.0053885547731053	0.298505386944838	-0.17048713791694	0.864724575724167	0.94703678612496	Exon	DLPFC
e1161387	ENSG00000165288.10	ENSG00000165288	BRWD3	-0.0059457620824753	-0.296427216465534	-0.170480607818428	0.864729706981033	0.947036812567478	Exon	DLPFC
e539626	ENSG00000196781.14	ENSG00000196781	TLE1	-0.0066887055709582	-0.480636797218656	-0.170477833272859	0.864731887180504	0.947036812567478	Exon	DLPFC
e363183	ENSG00000164332.7	ENSG00000164332	UBLCP1	0.0067204966384361	0.364662791705247	0.17047605908838	0.864733281310632	0.947036812567478	Exon	DLPFC
e139965	ENSG00000172071.11	ENSG00000172071	EIF2AK3	0.0071851954170473	-0.90534322465348	0.170472548730574	0.864736039703484	0.947036812567478	Exon	DLPFC
e295936	ENSG00000138674.16	ENSG00000138674	SEC31A	-0.0046716444574896	0.868720866799016	-0.170467204403813	0.864740239208124	0.947036812567478	Exon	DLPFC
e554564	ENSG00000136840.18	ENSG00000136840	ST6GALNAC4	-0.0105471117693809	-2.07306558869172	-0.170460751716267	0.864745309653818	0.947036812567478	Exon	DLPFC
e527757	ENSG00000147862.15	ENSG00000147862	NFIB	-0.0050862666010919	1.91699380547299	-0.170458942964009	0.864746730950992	0.947036812567478	Exon	DLPFC
e687886	ENSG00000139112.10	ENSG00000139112	GABARAPL1	-0.0085900009814467	-1.15050958822107	-0.170457179543928	0.864748116627074	0.947036812567478	Exon	DLPFC
e1024648	ENSG00000171295.12	ENSG00000171295	ZNF440	0.0119108340986828	-2.57241368740093	0.170455253912909	0.864749629767202	0.947036812567478	Exon	DLPFC
e1171250	ENSG00000129675.15	ENSG00000129675	ARHGEF6	-0.0061249052108887	-0.175203394280441	-0.170445318355785	0.864757437028963	0.947042316987334	Exon	DLPFC
e864642	ENSG00000168101.14	ENSG00000168101	NUDT16L1	-0.0042271455519837	2.0962137119765	-0.170414636546989	0.864781546572193	0.947065413209214	Exon	DLPFC
e1109069	ENSG00000228107.1	ENSG00000228107		-0.0090941772245895	-0.984384686724191	-0.170408678176852	0.86478622863097	0.947065413209214	Exon	DLPFC
e476721	ENSG00000204946.9	ENSG00000204946	ZNF783	0.0096615173712277	-1.78365158632829	0.170406127489786	0.864788232950132	0.947065413209214	Exon	DLPFC
e460700	ENSG00000168255.19	ENSG00000168255	POLR2J3	-0.0135966847376787	-1.01632805222889	-0.170404322576411	0.864789651243995	0.947065413209214	Exon	DLPFC
e29190	ENSG00000117010.15	ENSG00000117010	ZNF684	-0.0087046350817032	-1.64224560272849	-0.170393454475964	0.864798191364016	0.947069642473153	Exon	DLPFC
e544346	ENSG00000196312.12	ENSG00000196312	MFSD14C	0.0116438607549546	-2.38113425199805	0.170388102377038	0.864802397032777	0.947069642473153	Exon	DLPFC
e670292	ENSG00000118096.7	ENSG00000118096	IFT46	-0.006117761794404	-0.447527766174919	-0.170387784462106	0.864802646849823	0.947069642473153	Exon	DLPFC
e318397	ENSG00000154556.17	ENSG00000154556	SORBS2	0.0102653741625796	-1.97319605090482	0.170383376869578	0.864806110330398	0.947069642473153	Exon	DLPFC
e670803	ENSG00000110367.11	ENSG00000110367	DDX6	0.0039314673751316	3.30129704525265	0.17038171137519	0.864807419074438	0.947069642473153	Exon	DLPFC
e865603	ENSG00000033011.11	ENSG00000033011	ALG1	-0.0077767121257702	-1.28711267028516	-0.170377040010108	0.86481108983104	0.947070616647118	Exon	DLPFC
e794227	ENSG00000119685.19	ENSG00000119685	TTLL5	0.0094168831130258	-0.816169266839099	0.170358295057023	0.864825819636292	0.947083701744551	Exon	DLPFC
e59924	ENSG00000134250.18	ENSG00000134250	NOTCH2	-0.008452765543932	0.0870127759706751	-0.170353096091159	0.864829904997881	0.947085129905704	Exon	DLPFC
e217702	ENSG00000181555.19	ENSG00000181555	SETD2	0.0069785053738644	-0.833138785156164	0.170347702733422	0.864834143116969	0.947086725343619	Exon	DLPFC
e577707	ENSG00000165507.8	ENSG00000165507	C10orf10	-0.0201161318139601	1.78201985837702	-0.170340321435766	0.864839943372422	0.947090031473687	Exon	DLPFC
e74447	ENSG00000125462.16	ENSG00000125462	C1orf61	0.006847167299031	5.41524318547735	0.170334869960139	0.864844227170116	0.94709167690826	Exon	DLPFC
e408989	ENSG00000196591.11	ENSG00000196591	HDAC2	0.0059702108597099	1.33790038574214	0.170325778139804	0.864851371578352	0.947095058380208	Exon	DLPFC
e1167655	ENSG00000233382.6	ENSG00000233382	NKAPP1	0.0080164632894631	-0.683514869581627	0.170319911441837	0.86485598167152	0.947095058380208	Exon	DLPFC
e463367	ENSG00000105865.10	ENSG00000105865	DUS4L	0.0095504872405321	-2.09085883156409	0.170315223241007	0.864859665696541	0.947095058380208	Exon	DLPFC
e636432	ENSG00000149476.15	ENSG00000149476	TKFC	-0.0085279059053746	-1.23389132093757	-0.170310891713444	0.864863069447529	0.947095058380208	Exon	DLPFC
e1119917	ENSG00000099899.14	ENSG00000099899	TRMT2A	0.0050414878350597	0.427572891885121	0.170308022051476	0.864865324453558	0.947095058380208	Exon	DLPFC
e1073279	ENSG00000125503.12	ENSG00000125503	PPP1R12C	-0.0058394182169499	1.47030387463124	-0.170307242913201	0.864865936707571	0.947095058380208	Exon	DLPFC
e693340	ENSG00000123104.11	ENSG00000123104	ITPR2	0.0066414631575586	-0.38404919706694	0.170303838215838	0.864868612150985	0.947095058380208	Exon	DLPFC
e1083023	ENSG00000132664.11	ENSG00000132664	POLR3F	-0.0061921152798065	-0.912142916678935	-0.170302625448822	0.864869565155161	0.947095058380208	Exon	DLPFC
e741135	ENSG00000089094.17	ENSG00000089094	KDM2B	0.0084009029957373	-1.77574464646675	0.170294944812182	0.864875600679094	0.947098622012424	Exon	DLPFC
e935589	ENSG00000108262.15	ENSG00000108262	GIT1	0.0065756774089616	0.375257646136641	0.170286784230018	0.864882013357872	0.947100368574468	Exon	DLPFC
e103083	ENSG00000135775.13	ENSG00000135775	COG2	-0.0049148771606757	0.977977798971065	-0.17028402876528	0.864884178635589	0.947100368574468	Exon	DLPFC
e793370	ENSG00000119596.17	ENSG00000119596	YLPM1	0.0038402417457149	1.0794355613283	0.170282297008492	0.864885539471664	0.947100368574468	Exon	DLPFC
e1056892	ENSG00000007047.14	ENSG00000007047	MARK4	-0.0062802452943023	-0.0742707964576895	-0.170271290217242	0.864894188754869	0.9471027848187	Exon	DLPFC
e206182	ENSG00000206562.11	ENSG00000206562	METTL6	0.0048877934411911	0.225407304215661	0.170258726400467	0.864904061589339	0.9471027848187	Exon	DLPFC
e551572	ENSG00000165209.18	ENSG00000165209	STRBP	-0.0106304798260693	-2.19883877840306	-0.170258608163948	0.864904154501459	0.9471027848187	Exon	DLPFC
e373006	ENSG00000137285.9	ENSG00000137285	TUBB2B	0.0086871864477781	4.48168484719902	0.170257133161735	0.864905313581594	0.9471027848187	Exon	DLPFC
e1004285	ENSG00000075336.11	ENSG00000075336	TIMM21	0.0063976979004153	-0.727727673378351	0.170256702337714	0.864905652129998	0.9471027848187	Exon	DLPFC
e146585	ENSG00000144057.15	ENSG00000144057	ST6GAL2	-0.0069771772073585	-0.211711714294486	-0.170249143542367	0.864911591956293	0.9471027848187	Exon	DLPFC
e852361	ENSG00000182397.14	ENSG00000182397	DNM1P46	0.02064332524003	-2.26898879843763	0.170248855490661	0.864911818312235	0.9471027848187	Exon	DLPFC
e915140	ENSG00000132382.14	ENSG00000132382	MYBBP1A	0.0094134274096949	-0.365635238246253	0.170247815871954	0.864912635262435	0.9471027848187	Exon	DLPFC
e52781	ENSG00000185946.15	ENSG00000185946	RNPC3	0.006297363209392	-0.0388209787888002	0.170247634723918	0.864912777611681	0.9471027848187	Exon	DLPFC
e721209	ENSG00000133858.15	ENSG00000133858	ZFC3H1	0.0057082857864414	1.00697795940148	0.170238489386621	0.864919964180956	0.947107519816069	Exon	DLPFC
e1112966	ENSG00000160193.11	ENSG00000160193	WDR4	-0.0097148584954016	-2.22012546997067	-0.170228607406365	0.864927729630027	0.947107519816069	Exon	DLPFC
e66129	ENSG00000143363.15	ENSG00000143363	PRUNE1	-0.0035235741350613	2.03353762970132	-0.170228607232515	0.864927729766642	0.947107519816069	Exon	DLPFC
e790510	ENSG00000197555.9	ENSG00000197555	SIPA1L1	-0.0068812118092796	1.22239914762306	-0.170227974559216	0.864928226933865	0.947107519816069	Exon	DLPFC
e657569	ENSG00000159063.12	ENSG00000159063	ALG8	0.0059941511460095	-0.861089205278576	0.170218791931659	0.864935442830732	0.947111018599531	Exon	DLPFC
e911276	ENSG00000171861.10	ENSG00000171861	MRM3	-0.0071878255222271	-1.56925057147826	-0.170216829733161	0.864936984767979	0.947111018599531	Exon	DLPFC
e1071190	ENSG00000170892.10	ENSG00000170892	TSEN34	0.012298434554458	-2.50002969692471	0.170205300779332	0.864946044475149	0.947112877678079	Exon	DLPFC
e355387	ENSG00000113141.16	ENSG00000113141	IK	-0.0046067378252473	0.674093617524675	-0.170202615083286	0.864948154957123	0.947112877678079	Exon	DLPFC
e673978	ENSG00000166261.10	ENSG00000166261	ZNF202	0.0082512446222704	-1.541730723039	0.170201995357133	0.864948641952383	0.947112877678079	Exon	DLPFC
e1162910	ENSG00000241343.9	ENSG00000241343	RPL36A	0.0049851406830769	3.94937334755373	0.170200511705587	0.864949807840568	0.947112877678079	Exon	DLPFC
e471170	ENSG00000131558.14	ENSG00000131558	EXOC4	-0.0134315269102956	-3.06573306752289	-0.170176453920356	0.864968713053703	0.947130533147233	Exon	DLPFC
e556762	ENSG00000160445.10	ENSG00000160445	ZER1	0.0076772489478048	-0.719571242430588	0.17016134796462	0.864980583733583	0.947133683630687	Exon	DLPFC
e582309	ENSG00000151150.21	ENSG00000151150	ANK3	-0.004368359762813	4.13469263668025	-0.170154839817945	0.864985698025562	0.947133683630687	Exon	DLPFC
e669073	ENSG00000110274.14	ENSG00000110274	CEP164	0.0070686932024563	-0.561579282675164	0.170154535801229	0.864985936930927	0.947133683630687	Exon	DLPFC
e796715	ENSG00000070778.12	ENSG00000070778	PTPN21	0.0086652360418489	-1.70472296085779	0.170151658773606	0.864988197785295	0.947133683630687	Exon	DLPFC
e126941	ENSG00000162994.15	ENSG00000162994	CLHC1	0.012628806222112	-2.42676762136407	0.17015155320091	0.864988280747499	0.947133683630687	Exon	DLPFC
e1128961	ENSG00000133422.12	ENSG00000133422	MORC2	0.0062557532122785	-0.869124543406171	0.170151187853467	0.864988567848533	0.947133683630687	Exon	DLPFC
e598520	ENSG00000107874.10	ENSG00000107874	CUEDC2	0.0046613274294736	0.60413652798346	0.170148016583365	0.864991059928929	0.947133683630687	Exon	DLPFC
e478146	ENSG00000164885.12	ENSG00000164885	CDK5	0.010096363325837	0.344173924546904	0.170138726067782	0.864998360706101	0.947138632185205	Exon	DLPFC
e194036	ENSG00000085982.13	ENSG00000085982	USP40	-0.0145854134373763	-2.98354247556843	-0.170132800595653	0.865003017133122	0.947140685259485	Exon	DLPFC
e92225	ENSG00000058668.14	ENSG00000058668	ATP2B4	-0.0051243023745906	5.6464145215086	-0.170128248246502	0.865006594519039	0.947141556821279	Exon	DLPFC
e257218	ENSG00000163655.15	ENSG00000163655	GMPS	-0.0062032128909338	0.836648112986438	-0.170123315292002	0.865010471000313	0.947142755871769	Exon	DLPFC
e551933	ENSG00000136930.12	ENSG00000136930	PSMB7	-0.0101378301805249	-2.48490764043003	-0.170102495856765	0.865026831647485	0.947155708846537	Exon	DLPFC
e852274	ENSG00000068305.17	ENSG00000068305	MEF2A	-0.008224961904246	-1.73026593335635	-0.170101182610177	0.865027863644962	0.947155708846537	Exon	DLPFC
e457206	ENSG00000146826.15	ENSG00000146826	C7orf43	-0.0065778207882864	-0.585763623758103	-0.170094091349938	0.865033436222105	0.947156441564562	Exon	DLPFC
e104390	ENSG00000188739.14	ENSG00000188739	RBM34	0.0061039884757557	-0.156280714333154	0.170078576738229	0.865045628206935	0.947156441564562	Exon	DLPFC
e699744	ENSG00000061273.17	ENSG00000061273	HDAC7	-0.0077005941904831	0.116827181160041	-0.170073726239879	0.865049439923665	0.947156441564562	Exon	DLPFC
e181277	ENSG00000114942.13	ENSG00000114942	EEF1B2	-0.0040176018324181	2.41178366670821	-0.170069042205142	0.865053120829583	0.947156441564562	Exon	DLPFC
e540211	ENSG00000165119.19	ENSG00000165119	HNRNPK	0.0025589537909068	4.09769810050351	0.17006857389096	0.865053488850167	0.947156441564562	Exon	DLPFC
e694129	ENSG00000061794.12	ENSG00000061794	MRPS35	-0.0042892147803697	1.41501748427432	-0.170066632019644	0.865055014852991	0.947156441564562	Exon	DLPFC
e574412	ENSG00000095787.21	ENSG00000095787	WAC	-0.0035817418317112	3.13965196208661	-0.170065988012206	0.865055520940792	0.947156441564562	Exon	DLPFC
e804357	ENSG00000089902.9	ENSG00000089902	RCOR1	-0.0074231665999462	-0.953406042061783	-0.170063303246292	0.86505763074199	0.947156441564562	Exon	DLPFC
e794565	ENSG00000071246.10	ENSG00000071246	VASH1	0.0055991873866244	1.24783068036251	0.170058740392157	0.865061216425575	0.947156441564562	Exon	DLPFC
e103480	ENSG00000116906.11	ENSG00000116906	GNPAT	0.0047506015692523	0.534470625554396	0.170058212557597	0.865061631220456	0.947156441564562	Exon	DLPFC
e545040	ENSG00000106789.12	ENSG00000106789	CORO2A	-0.0133733563314735	-2.8937056157851	-0.170049704159704	0.865068317487102	0.947156441564562	Exon	DLPFC
e984690	ENSG00000141562.17	ENSG00000141562	NARF	0.0045265875758588	0.802771625693058	0.17004864627424	0.865069148819881	0.947156441564562	Exon	DLPFC
e791592	ENSG00000100767.15	ENSG00000100767	PAPLN	-0.0132628229316492	-1.72987830447746	-0.170043058314481	0.865073540086141	0.947156441564562	Exon	DLPFC
e196179	ENSG00000132326.11	ENSG00000132326	PER2	0.0091179766252822	-0.446301463735377	0.170040651002398	0.865075431859881	0.947156441564562	Exon	DLPFC
e367180	ENSG00000175416.12	ENSG00000175416	CLTB	-0.0088706622588025	-1.2498208170013	-0.170037017358334	0.865078287341732	0.947156441564562	Exon	DLPFC
e427547	ENSG00000106305.9	ENSG00000106305	AIMP2	0.011962617705429	-2.62497945234485	0.170036146328441	0.865078971836681	0.947156441564562	Exon	DLPFC
e862486	ENSG00000010539.11	ENSG00000010539	ZNF200	0.0082264215635857	-1.51321023689694	0.170034534404582	0.865080238560109	0.947156441564562	Exon	DLPFC
e82076	ENSG00000000457.13	ENSG00000000457	SCYL3	0.012687200878929	-2.71285560174518	0.170030283271791	0.865083579296189	0.947156441564562	Exon	DLPFC
e1037688	ENSG00000197124.11	ENSG00000197124	ZNF682	-0.0100463177054348	-1.81301753609738	-0.170029541961217	0.865084161852453	0.947156441564562	Exon	DLPFC
e1037721	ENSG00000197124.11	ENSG00000197124	ZNF682	-0.0100463177054348	-1.81301753609738	-0.170029541961217	0.865084161852453	0.947156441564562	Exon	DLPFC
e522276	ENSG00000179832.17	ENSG00000179832	MROH1	0.0074295607347015	-0.0509606847960479	0.170022880134901	0.865089397028146	0.947159128070242	Exon	DLPFC
e1084114	ENSG00000125812.15	ENSG00000125812	GZF1	0.00385705217356	1.99406891981907	0.17001675765746	0.86509420836343	0.947161350510626	Exon	DLPFC
e101535	ENSG00000143740.14	ENSG00000143740	SNAP47	0.0128621900032751	-2.36965965853204	0.170009506064444	0.865099907018175	0.947164544428596	Exon	DLPFC
e1018781	ENSG00000099783.11	ENSG00000099783	HNRNPM	-0.005659150436276	0.397711819755691	-0.170004357616303	0.865103952923587	0.947165928800306	Exon	DLPFC
e247120	ENSG00000177646.18	ENSG00000177646	ACAD9	-0.0055432517756121	-0.0057504890069099	-0.16999801906046	0.865108934079424	0.94716833712617	Exon	DLPFC
e866440	ENSG00000187555.14	ENSG00000187555	USP7	0.0042950138908007	1.18900083844854	0.169991695573271	0.865113903398917	0.947169868862284	Exon	DLPFC
e938926	ENSG00000185379.20	ENSG00000185379	RAD51D	0.0067151553938788	-1.03813480056916	0.169989159861446	0.8651158960924	0.947169868862284	Exon	DLPFC
e791763	ENSG00000133961.19	ENSG00000133961	NUMB	-0.004186647140499	1.36891835192684	-0.169982915229031	0.865120803451159	0.947169955253274	Exon	DLPFC
e368889	ENSG00000146067.15	ENSG00000146067	FAM193B	0.004933708495451	0.881595086244809	0.169981980537637	0.865121537980992	0.947169955253274	Exon	DLPFC
e733885	ENSG00000139436.20	ENSG00000139436	GIT2	-0.0137626821757875	-3.11570818941954	-0.169974247987764	0.865127614631317	0.947171452105853	Exon	DLPFC
e859217	ENSG00000103197.16	ENSG00000103197	TSC2	0.0050247016305948	0.581137290594474	0.169970443769996	0.865130604191584	0.947171452105853	Exon	DLPFC
e651083	ENSG00000131626.16	ENSG00000131626	PPFIA1	0.0051557753508503	0.24337353855159	0.169964952574809	0.865134919473451	0.947171452105853	Exon	DLPFC
e301170	ENSG00000138821.12	ENSG00000138821	SLC39A8	-0.0099614950613423	-1.86826546157365	-0.169959290689152	0.865139368897466	0.947171452105853	Exon	DLPFC
e447870	ENSG00000127952.16	ENSG00000127952	STYXL1	0.0095086638180808	-0.720356538995269	0.169957257441935	0.865140966737033	0.947171452105853	Exon	DLPFC
e42523	ENSG00000158966.13	ENSG00000158966	CACHD1	0.0074370974271925	-0.264227861584218	0.169956191904272	0.865141804096441	0.947171452105853	Exon	DLPFC
e1123565	ENSG00000099991.17	ENSG00000099991	CABIN1	-0.0058246274773545	-0.494040613745382	-0.169955464622087	0.865142375635763	0.947171452105853	Exon	DLPFC
e373002	ENSG00000137285.9	ENSG00000137285	TUBB2B	0.0086716639368546	4.48181431609205	0.169949174916273	0.865147318443961	0.947173818337582	Exon	DLPFC
e205446	ENSG00000131389.16	ENSG00000131389	SLC6A6	-0.0105871238128125	-1.88680378191103	-0.169943851509795	0.865151501883376	0.947175353190581	Exon	DLPFC
e1126426	ENSG00000183762.12	ENSG00000183762	KREMEN1	-0.0076901124355347	-1.10875726702816	-0.169929362101663	0.865162888514037	0.947184774124483	Exon	DLPFC
e543629	ENSG00000185920.15	ENSG00000185920	PTCH1	-0.0082593596237873	-0.946011949737738	-0.169923411297327	0.865167565014863	0.947186027277808	Exon	DLPFC
e1082195	ENSG00000089177.18	ENSG00000089177	KIF16B	0.0053803429381041	-0.48003883309239	0.169920826601569	0.865169596226101	0.947186027277808	Exon	DLPFC
e849213	ENSG00000185033.14	ENSG00000185033	SEMA4B	-0.0125093972966815	-2.67331306159946	-0.169916065169492	0.865173338051561	0.947187078595252	Exon	DLPFC
e1087865	ENSG00000078814.15	ENSG00000078814	MYH7B	-0.0098581652458953	-1.83280429827144	-0.16990856444647	0.86517923258607	0.947190486672553	Exon	DLPFC
e894565	ENSG00000102878.16	ENSG00000102878	HSF4	-0.0092680891932439	-1.10163835469842	-0.169904473700462	0.865182447351801	0.947190960950477	Exon	DLPFC
e824979	ENSG00000104047.14	ENSG00000104047	DTWD1	-0.0113111274581801	-2.79884405994467	-0.169887977559923	0.865195411080221	0.947199917141256	Exon	DLPFC
e493358	ENSG00000147475.14	ENSG00000147475	ERLIN2	-0.0078461082932655	-0.700148374553618	-0.169886984786684	0.865196191266459	0.947199917141256	Exon	DLPFC
e99731	ENSG00000143748.17	ENSG00000143748	NVL	-0.0067239182700566	-0.93395226820762	-0.169875184758102	0.865205464511925	0.947206836956367	Exon	DLPFC
e110606	ENSG00000134313.14	ENSG00000134313	KIDINS220	-0.0109663044509721	-2.48634097410682	-0.169871862714376	0.865208075197686	0.947206836956367	Exon	DLPFC
e909405	ENSG00000185324.21	ENSG00000185324	CDK10	0.0090632615208586	-1.25539567527135	0.169861643752301	0.865216105955782	0.947208660406821	Exon	DLPFC
e1027965	ENSG00000104957.13	ENSG00000104957	CCDC130	-0.0058061451571446	-0.234166624863589	-0.169857405024103	0.8652194370419	0.947208660406821	Exon	DLPFC
e141342	ENSG00000084090.13	ENSG00000084090	STARD7	0.0034231577873637	2.27914794551945	0.169854319343437	0.86522186198494	0.947208660406821	Exon	DLPFC
e941754	ENSG00000274487.1	ENSG00000274487		0.0203831331494946	-3.32584996987249	0.169854174072363	0.865221976149111	0.947208660406821	Exon	DLPFC
e862513	ENSG00000010539.11	ENSG00000010539	ZNF200	-0.0050549548556286	0.114447638688685	-0.169852045645141	0.865223648816427	0.947208660406821	Exon	DLPFC
e939135	ENSG00000073536.17	ENSG00000073536	NLE1	0.0071906848755213	-1.04595229234141	0.169841346438233	0.865232057012425	0.947214820131017	Exon	DLPFC
e275882	ENSG00000068078.17	ENSG00000068078	FGFR3	-0.0093352205238836	0.830744750516251	-0.16983493820618	0.865237093063234	0.947217288163634	Exon	DLPFC
e980607	ENSG00000173818.16	ENSG00000173818	ENDOV	0.0096624671397134	-2.15862339395037	0.169820642362893	0.865248327787487	0.947224173323524	Exon	DLPFC
e35279	ENSG00000123472.12	ENSG00000123472	ATPAF1	-0.0043067503088948	0.929428110179144	-0.169819856186703	0.865248945623306	0.947224173323524	Exon	DLPFC
e864699	ENSG00000168096.14	ENSG00000168096	ANKS3	-0.0092462554101644	-1.39884603183089	-0.169811570555109	0.865255457094914	0.947228256501871	Exon	DLPFC
e799304	ENSG00000165934.12	ENSG00000165934	CPSF2	-0.0048542574879947	1.4049338703818	-0.169801997652287	0.865262980212372	0.947233447137827	Exon	DLPFC
e300234	ENSG00000197894.10	ENSG00000197894	ADH5	-0.0034735997356829	1.89173359887561	-0.169781164797423	0.865279352301667	0.947235659257467	Exon	DLPFC
e157704	ENSG00000080345.17	ENSG00000080345	RIF1	-0.0058384149774654	0.965640297935498	-0.169772616483587	0.865286070253115	0.947235659257467	Exon	DLPFC
e966045	ENSG00000108588.13	ENSG00000108588	CCDC47	-0.0033558639736337	2.12067392901535	-0.169771410563074	0.865287017963077	0.947235659257467	Exon	DLPFC
e614457	ENSG00000167323.10	ENSG00000167323	STIM1	-0.0067636458904879	-0.680292830068248	-0.169761508128973	0.865294800104786	0.947235659257467	Exon	DLPFC
e624999	ENSG00000148950.9	ENSG00000148950	IMMP1L	0.0070746663917598	-0.665240806650809	0.169757221885556	0.865298168589101	0.947235659257467	Exon	DLPFC
e625017	ENSG00000148950.9	ENSG00000148950	IMMP1L	0.0070746663917598	-0.665240806650809	0.169757221885556	0.865298168589101	0.947235659257467	Exon	DLPFC
e625022	ENSG00000148950.9	ENSG00000148950	IMMP1L	0.0070746663917598	-0.665240806650809	0.169757221885556	0.865298168589101	0.947235659257467	Exon	DLPFC
e625038	ENSG00000148950.9	ENSG00000148950	IMMP1L	0.0070746663917598	-0.665240806650809	0.169757221885556	0.865298168589101	0.947235659257467	Exon	DLPFC
e625040	ENSG00000148950.9	ENSG00000148950	IMMP1L	0.0070746663917598	-0.665240806650809	0.169757221885556	0.865298168589101	0.947235659257467	Exon	DLPFC
e843880	ENSG00000103811.15	ENSG00000103811	CTSH	-0.01092208073089	0.0296358594826055	-0.169755043889466	0.865299880239371	0.947235659257467	Exon	DLPFC
e26066	ENSG00000116871.15	ENSG00000116871	MAP7D1	0.0061314676529129	2.4621794951551	0.169753674893898	0.865300956110146	0.947235659257467	Exon	DLPFC
e904853	ENSG00000153815.16	ENSG00000153815	CMIP	-0.0073580134064144	3.27968959395536	-0.169753465561098	0.865301120621324	0.947235659257467	Exon	DLPFC
e58185	ENSG00000197323.11	ENSG00000197323	TRIM33	0.0036913484231655	1.46673117253126	0.169753411900988	0.865301162791915	0.947235659257467	Exon	DLPFC
e740884	ENSG00000089053.12	ENSG00000089053	ANAPC5	0.0057556772170755	0.808870498193114	0.16974548821695	0.865307389888197	0.947238726151743	Exon	DLPFC
e1158324	ENSG00000089289.15	ENSG00000089289	IGBP1	0.0052282265195166	0.219023873905035	0.169742767841049	0.865309527789951	0.947238726151743	Exon	DLPFC
e539874	ENSG00000172159.15	ENSG00000172159	FRMD3	0.0100414412637656	-2.4010215221477	0.169729803946867	0.865319715929427	0.947246833829199	Exon	DLPFC
e616853	ENSG00000175390.12	ENSG00000175390	EIF3F	0.0068938584146219	-0.0569067207530796	0.169723500836353	0.865324669462173	0.947247709682211	Exon	DLPFC
e348945	ENSG00000158987.20	ENSG00000158987	RAPGEF6	-0.0111215269237298	-2.54885987596569	-0.16972170667847	0.865326079468539	0.947247709682211	Exon	DLPFC
e400979	ENSG00000112697.15	ENSG00000112697	TMEM30A	0.0031620767829049	2.97764770588823	0.169705355159669	0.865338929943636	0.947258731625889	Exon	DLPFC
e64459	ENSG00000277147.4	ENSG00000277147	LINC00869	-0.0092719328886626	0.409233874670428	-0.169697236216881	0.865345310542933	0.947262671156246	Exon	DLPFC
e24659	ENSG00000121903.14	ENSG00000121903	ZSCAN20	0.0089519053388967	-2.07142890344183	0.169691263569015	0.865350004395255	0.947263064951846	Exon	DLPFC
e746885	ENSG00000177084.16	ENSG00000177084	POLE	-0.0127216922611416	-2.77514522269681	-0.169687810690912	0.86535271798448	0.947263064951846	Exon	DLPFC
e49085	ENSG00000069702.10	ENSG00000069702	TGFBR3	-0.0127082293789163	-2.39437971276691	-0.169686159583989	0.865354015576741	0.947263064951846	Exon	DLPFC
e661886	ENSG00000077458.12	ENSG00000077458	FAM76B	-0.0117493770332732	-2.79459855306894	-0.16966857618526	0.865367834257481	0.947272114386386	Exon	DLPFC
e1066625	ENSG00000131408.13	ENSG00000131408	NR1H2	0.0044725873693073	1.3741052924858	0.169668561121613	0.865367846095923	0.947272114386386	Exon	DLPFC
e426866	ENSG00000157954.14	ENSG00000157954	WIPI2	0.0045208451201877	1.04748777715118	0.169660720450216	0.865374008042831	0.947274088887163	Exon	DLPFC
e999569	ENSG00000187323.11	ENSG00000187323	DCC	0.0114737137668235	-2.08831759546995	0.169659186627123	0.865375213468173	0.947274088887163	Exon	DLPFC
e496213	ENSG00000238966.1	ENSG00000238966		-0.0111355811984681	-2.51874182358973	-0.169642256330039	0.865388518940821	0.947285479924827	Exon	DLPFC
e654104	ENSG00000171631.14	ENSG00000171631	P2RY6	0.0166509672304868	-2.1440254015125	0.169636876299114	0.865392747099949	0.947285479924827	Exon	DLPFC
e613234	ENSG00000205531.12	ENSG00000205531	NAP1L4	-0.0043753853561776	1.17060434392876	-0.16963443549486	0.865394665326032	0.947285479924827	Exon	DLPFC
e898881	ENSG00000132604.10	ENSG00000132604	TERF2	-0.0053844533307346	0.046963355212873	-0.16962842144538	0.86539939176604	0.947285479924827	Exon	DLPFC
e564760	ENSG00000188566.12	ENSG00000188566	NDOR1	-0.0125106414305256	-2.64067557155433	-0.169627275168255	0.865400292625499	0.947285479924827	Exon	DLPFC
e486605	ENSG00000171428.13	ENSG00000171428	NAT1	-0.0147187281074961	-2.92864074198818	-0.169619450007105	0.86540644242616	0.947285479924827	Exon	DLPFC
e597358	ENSG00000095539.15	ENSG00000095539	SEMA4G	0.010872166530522	-2.53982414022889	0.169618446456934	0.865407231117666	0.947285479924827	Exon	DLPFC
e207342	ENSG00000228956.8	ENSG00000228956	SATB1-AS1	0.007241183906793	-0.630151358804566	0.16961762804742	0.865407874306967	0.947285479924827	Exon	DLPFC
e314136	ENSG00000145414.8	ENSG00000145414	NAF1	-0.006226515624075	-0.756908678620531	-0.169613752804515	0.865410919867566	0.947285768606347	Exon	DLPFC
e254486	ENSG00000152952.11	ENSG00000152952	PLOD2	0.0091281383274978	-0.379264901699729	0.169604325263577	0.865418328997885	0.947290833669245	Exon	DLPFC
e871507	ENSG00000167186.10	ENSG00000167186	COQ7	0.0044115967710137	0.256105967028862	0.169589384843748	0.865430070739199	0.947296858680033	Exon	DLPFC
e784851	ENSG00000100592.15	ENSG00000100592	DAAM1	-0.0129876840190451	-2.75465182093535	-0.169588363062529	0.865430873762619	0.947296858680033	Exon	DLPFC
e40126	ENSG00000173406.15	ENSG00000173406	DAB1	0.0102253859916502	-2.01987574052954	0.169586702422082	0.865432178869281	0.947296858680033	Exon	DLPFC
e12146	ENSG00000219481.10	ENSG00000219481	NBPF1	0.0178496814441384	-3.03823173261198	0.169582761098578	0.865435276379054	0.947297204183407	Exon	DLPFC
e207802	ENSG00000144566.10	ENSG00000144566	RAB5A	-0.00481055431194	0.196884682701798	-0.169572280455765	0.865443513189179	0.947303175095655	Exon	DLPFC
e1078767	ENSG00000215305.9	ENSG00000215305	VPS16	-0.00805221230075	-1.87799197969018	-0.169565933945381	0.865448500962993	0.947305589628205	Exon	DLPFC
e1127448	ENSG00000100319.12	ENSG00000100319	ZMAT5	0.008666068527319	-1.86559014451431	0.169556892329603	0.865455606851219	0.9473080919511	Exon	DLPFC
e1005153	ENSG00000263146.2	ENSG00000263146		-0.0128391989984628	-2.5950070159855	-0.169555711714212	0.865456534708418	0.9473080919511	Exon	DLPFC
e640853	ENSG00000149782.11	ENSG00000149782	PLCB3	-0.0131661859476625	-2.71973046022809	-0.169547708818993	0.865462824267068	0.9473080919511	Exon	DLPFC
e595829	ENSG00000249967.1	ENSG00000249967		0.0053566386637827	1.10846462649605	0.169546544226833	0.865463739532881	0.9473080919511	Exon	DLPFC
e401545	ENSG00000118418.14	ENSG00000118418	HMGN3	-0.0050317581790932	1.48160434342872	-0.169542399577242	0.865466996860142	0.9473080919511	Exon	DLPFC
e354445	ENSG00000158458.19	ENSG00000158458	NRG2	0.0101849489940816	-2.60636036025799	0.169541786813726	0.865467478438155	0.9473080919511	Exon	DLPFC
e124650	ENSG00000119729.11	ENSG00000119729	RHOQ	-0.0068469803243999	-0.247067681937617	-0.169537826828702	0.8654705906379	0.947308453487411	Exon	DLPFC
e739897	ENSG00000022840.15	ENSG00000022840	RNF10	-0.0048057194032396	1.05104417250784	-0.169530747581914	0.865476154308114	0.947311498291354	Exon	DLPFC
e253792	ENSG00000175054.14	ENSG00000175054	ATR	-0.0063493526806516	-0.0075292174990738	-0.169522978522643	0.86548226011845	0.947312162562166	Exon	DLPFC
e1075667	ENSG00000186272.12	ENSG00000186272	ZNF17	-0.0056309292547375	-0.651039154819665	-0.169522895952457	0.865482325011536	0.947312162562166	Exon	DLPFC
e640102	ENSG00000072518.20	ENSG00000072518	MARK2	-0.0068320498331203	-0.0791381161967138	-0.169510519428332	0.865492051908543	0.947315945093587	Exon	DLPFC
e961241	ENSG00000121057.12	ENSG00000121057	AKAP1	-0.005600051777944	1.34908480420931	-0.16950711588237	0.865494726810244	0.947315945093587	Exon	DLPFC
e937303	ENSG00000196712.16	ENSG00000196712	NF1	0.0137796331095923	-3.09748108823344	0.169504340647116	0.865496907913565	0.947315945093587	Exon	DLPFC
e241079	ENSG00000121579.12	ENSG00000121579	NAA50	0.0036773016099303	3.27165337560758	0.169504339923654	0.865496908482146	0.947315945093587	Exon	DLPFC
e403109	ENSG00000135317.12	ENSG00000135317	SNX14	0.0079095369072175	-0.906412637680047	0.169491529924875	0.865506976085548	0.947321137470774	Exon	DLPFC
e693981	ENSG00000110841.13	ENSG00000110841	PPFIBP1	0.0053053726894657	0.47551225986727	0.169491224318964	0.865507216266877	0.947321137470774	Exon	DLPFC
e7625	ENSG00000074800.13	ENSG00000074800	ENO1	-0.0035711468831933	4.92833682595743	-0.169481311235942	0.86551500714867	0.947326619881549	Exon	DLPFC
e275343	ENSG00000159674.11	ENSG00000159674	SPON2	-0.0155183084154991	-2.3191711093129	-0.16946953328736	0.865524263681082	0.947333706441149	Exon	DLPFC
e265665	ENSG00000175166.16	ENSG00000175166	PSMD2	0.0039529247845898	2.31768731246002	0.169447639179875	0.865541470760393	0.947344434975309	Exon	DLPFC
e313874	ENSG00000052795.12	ENSG00000052795	FNIP2	-0.0093357942977974	-2.11073573156308	-0.169445608477426	0.86554306673909	0.947344434975309	Exon	DLPFC
e647046	ENSG00000174080.10	ENSG00000174080	CTSF	-0.0046575258499463	1.91640949865109	-0.169442716171448	0.865545339874012	0.947344434975309	Exon	DLPFC
e701079	ENSG00000129315.9	ENSG00000129315	CCNT1	-0.0056404623285462	-0.356332147893914	-0.169434692720598	0.865551645708658	0.947344434975309	Exon	DLPFC
e1076039	ENSG00000152443.12	ENSG00000152443	ZNF776	0.0063292125375776	-0.800857308859202	0.169431819798333	0.865553903613625	0.947344434975309	Exon	DLPFC
e733860	ENSG00000139436.20	ENSG00000139436	GIT2	-0.0045310269781333	0.475027245741046	-0.169429894921343	0.865555416425559	0.947344434975309	Exon	DLPFC
e449325	ENSG00000234456.7	ENSG00000234456	MAGI2-AS3	-0.0077775202675127	-0.416159990244163	-0.169429168216505	0.865555987562314	0.947344434975309	Exon	DLPFC
e464912	ENSG00000006652.13	ENSG00000006652	IFRD1	-0.0072743358275244	0.388446457617601	-0.16942874300053	0.865556321750947	0.947344434975309	Exon	DLPFC
e802039	ENSG00000247970.2	ENSG00000247970		0.0074454835663803	-0.534079939004982	0.169412594642824	0.86556901319599	0.947346045791075	Exon	DLPFC
e968249	ENSG00000154229.11	ENSG00000154229	PRKCA	0.0037904331230156	2.51729433601174	0.169411631177706	0.865569770411219	0.947346045791075	Exon	DLPFC
e57109	ENSG00000155363.18	ENSG00000155363	MOV10	0.0123595872282975	-2.85833507822689	0.169411158584012	0.865570141836379	0.947346045791075	Exon	DLPFC
e1065428	ENSG00000269352.1	ENSG00000269352	PTOV1-AS2	-0.0138744491411451	-3.1321377547077	-0.169405462994075	0.865574618168879	0.947346045791075	Exon	DLPFC
e373046	ENSG00000137266.14	ENSG00000137266	SLC22A23	-0.007969694710392	-0.22475223544018	-0.169403411231547	0.865576230710764	0.947346045791075	Exon	DLPFC
e285210	ENSG00000109814.11	ENSG00000109814	UGDH	0.0066639420186629	-0.562842398767257	0.169399564255987	0.865579254166082	0.947346045791075	Exon	DLPFC
e641016	ENSG00000173264.14	ENSG00000173264	GPR137	0.0078468424065479	-1.30673961804472	0.169398875848353	0.865579795206828	0.947346045791075	Exon	DLPFC
e330082	ENSG00000177058.11	ENSG00000177058	SLC38A9	0.0052222013069069	0.766649659865835	0.169390071392133	0.865586714905506	0.947346045791075	Exon	DLPFC
e1024705	ENSG00000267179.1	ENSG00000267179		-0.0100518365528	-2.13766456647067	-0.169381477279186	0.865593469298781	0.947346045791075	Exon	DLPFC
e743764	ENSG00000111361.12	ENSG00000111361	EIF2B1	-0.0044127147315561	0.334762459578914	-0.169381127610014	0.865593744115381	0.947346045791075	Exon	DLPFC
e773950	ENSG00000100938.17	ENSG00000100938	GMPR2	0.006041359452338	-0.609682547323826	0.16938101580536	0.865593831986369	0.947346045791075	Exon	DLPFC
e743343	ENSG00000051825.14	ENSG00000051825	MPHOSPH9	-0.0062994911172434	-0.151208460092953	-0.169380338059855	0.865594364649097	0.947346045791075	Exon	DLPFC
e607275	ENSG00000068383.18	ENSG00000068383	INPP5A	0.0060311596660792	0.333113469600715	0.169377727242202	0.865596416578074	0.947346045791075	Exon	DLPFC
e74994	ENSG00000143314.12	ENSG00000143314	MRPL24	-0.00492259606979	1.38587622104085	-0.169375438521243	0.865598215361228	0.947346045791075	Exon	DLPFC
e559100	ENSG00000130714.15	ENSG00000130714	POMT1	0.0074690524651459	-0.961581889840308	0.169371483964148	0.865601323382948	0.947346045791075	Exon	DLPFC
e148466	ENSG00000153208.16	ENSG00000153208	MERTK	-0.0124968211344462	-2.32489000417186	-0.169368636523226	0.865603561285482	0.947346045791075	Exon	DLPFC
e117388	ENSG00000115234.10	ENSG00000115234	SNX17	-0.0054857834031912	-0.0365506224633395	-0.169365519782341	0.865606010841434	0.947346045791075	Exon	DLPFC
e266796	ENSG00000090539.15	ENSG00000090539	CHRD	0.013387558629943	-2.23699284906629	0.169363154702016	0.86560786964186	0.947346045791075	Exon	DLPFC
e542585	ENSG00000185963.13	ENSG00000185963	BICD2	-0.0049347158695948	1.56420207063807	-0.169358293260908	0.865611690423019	0.947347182650553	Exon	DLPFC
e1105611	ENSG00000198862.13	ENSG00000198862	LTN1	-0.0061104905506619	0.193951726575024	-0.169354697395647	0.865614516544698	0.947347230925896	Exon	DLPFC
e110536	ENSG00000134313.14	ENSG00000134313	KIDINS220	-0.0036331437792365	2.63713057534799	-0.169339024970588	0.865626834095403	0.947357666792559	Exon	DLPFC
e801417	ENSG00000066739.11	ENSG00000066739	ATG2B	-0.0047677483754848	0.452439268735812	-0.1693290211634	0.865634696482396	0.94736322679605	Exon	DLPFC
e378470	ENSG00000269293.2	ENSG00000269293	ZSCAN16-AS1	0.0049803225462686	0.859191362714868	0.169317844316355	0.865643480823515	0.94736571877763	Exon	DLPFC
e1028613	ENSG00000072071.16	ENSG00000072071	ADGRL1	-0.0076072293686502	1.01076714280758	-0.169315919853619	0.865644993339154	0.94736571877763	Exon	DLPFC
e1126869	ENSG00000100280.16	ENSG00000100280	AP1B1	-0.0039609741044309	3.28644751404168	-0.169315504631972	0.865645319679252	0.94736571877763	Exon	DLPFC
e429976	ENSG00000106524.8	ENSG00000106524	ANKMY2	-0.0126296251263147	-3.0573028148303	-0.169290678762339	0.865664831412722	0.947380383547853	Exon	DLPFC
e746036	ENSG00000061936.9	ENSG00000061936	SFSWAP	-0.0081778256572621	-0.846265590805975	-0.169287856913003	0.865667049232366	0.947380383547853	Exon	DLPFC
e302491	ENSG00000138785.14	ENSG00000138785	INTS12	-0.0070645635493784	-1.36648513650722	-0.169283043819545	0.865670832063717	0.947380383547853	Exon	DLPFC
e77176	ENSG00000224261.2	ENSG00000224261	RPSAP18	-0.0113084710761839	-2.444865145617	-0.169281378420963	0.865672140977721	0.947380383547853	Exon	DLPFC
e1152721	ENSG00000102317.17	ENSG00000102317	RBM3	0.0141258909378039	1.33422845305061	0.169277907276226	0.865674869112588	0.947380383547853	Exon	DLPFC
e467811	ENSG00000128513.14	ENSG00000128513	POT1	-0.0108061492498675	-2.20094332802096	-0.16927717031171	0.865675448327649	0.947380383547853	Exon	DLPFC
e620591	ENSG00000186104.10	ENSG00000186104	CYP2R1	0.0051732354666493	0.220306951491793	0.169270721099602	0.865680517069738	0.947380383547853	Exon	DLPFC
e916217	ENSG00000108528.13	ENSG00000108528	SLC25A11	-0.0060519204407218	0.0110756066088649	-0.169265840832915	0.865684352706796	0.947380383547853	Exon	DLPFC
e1024904	ENSG00000196646.11	ENSG00000196646	ZNF136	0.0088251181591916	-1.19121791421597	0.169262430883471	0.865687032752476	0.947380383547853	Exon	DLPFC
e435856	ENSG00000122557.9	ENSG00000122557	HERPUD2	-0.0040245443882131	0.882402078500255	-0.169259807852243	0.865689094321783	0.947380383547853	Exon	DLPFC
e537754	ENSG00000083067.22	ENSG00000083067	TRPM3	-0.0105230181420641	-1.67535943256213	-0.169259517335191	0.865689322653485	0.947380383547853	Exon	DLPFC
e296892	ENSG00000163319.10	ENSG00000163319	MRPS18C	0.0123140565943792	-1.5315041110894	0.169248843695942	0.86569771160164	0.947386027883789	Exon	DLPFC
e121097	ENSG00000115816.14	ENSG00000115816	CEBPZ	0.0056344570654226	0.262723407777294	0.169244416914756	0.865701190835347	0.947386027883789	Exon	DLPFC
e599116	ENSG00000148843.13	ENSG00000148843	PDCD11	-0.0074779516250137	-1.75885635703399	-0.169242335579945	0.865702826663711	0.947386027883789	Exon	DLPFC
e999037	ENSG00000141644.17	ENSG00000141644	MBD1	0.0062842941790034	-0.704119073573861	0.169234653558559	0.865708864365491	0.947389590627937	Exon	DLPFC
e245464	ENSG00000163848.19	ENSG00000163848	ZNF148	0.0038863793395447	1.99492839744607	0.169209613600843	0.865728544630541	0.947398228465568	Exon	DLPFC
e926375	ENSG00000214941.7	ENSG00000214941	ZSWIM7	-0.0122961612381061	-1.9696122042363	-0.16920647893505	0.865731008340816	0.947398228465568	Exon	DLPFC
e926390	ENSG00000214941.7	ENSG00000214941	ZSWIM7	-0.0122961612381061	-1.9696122042363	-0.16920647893505	0.865731008340816	0.947398228465568	Exon	DLPFC
e773655	ENSG00000100926.14	ENSG00000100926	TM9SF1	-0.0130279619053834	-2.92528606231664	-0.169205598757395	0.86573170012221	0.947398228465568	Exon	DLPFC
e723090	ENSG00000058272.16	ENSG00000058272	PPP1R12A	-0.0110118859907988	-1.92579097062772	-0.169199399969592	0.865736572103016	0.947398228465568	Exon	DLPFC
e123889	ENSG00000138095.18	ENSG00000138095	LRPPRC	-0.0042279441149588	2.21342930846861	-0.169196122961344	0.865739147692733	0.947398228465568	Exon	DLPFC
e919293	ENSG00000170291.14	ENSG00000170291	ELP5	-0.0044724204267292	0.452898112915907	-0.169190870882294	0.865743275607451	0.947398228465568	Exon	DLPFC
e985876	ENSG00000158270.11	ENSG00000158270	COLEC12	-0.0090262909087787	1.38354709013898	-0.16918726976363	0.865746105938403	0.947398228465568	Exon	DLPFC
e733971	ENSG00000139436.20	ENSG00000139436	GIT2	-0.0040792103320151	0.807476440327823	-0.169187103804567	0.865746236375433	0.947398228465568	Exon	DLPFC
e510477	ENSG00000048392.11	ENSG00000048392	RRM2B	-0.0051874789109564	0.469415955973382	-0.169186362610619	0.86574681892358	0.947398228465568	Exon	DLPFC
e1102581	ENSG00000171700.13	ENSG00000171700	RGS19	0.0108862262436608	-1.91906867500402	0.169185672590448	0.865747361251295	0.947398228465568	Exon	DLPFC
e225357	ENSG00000145041.15	ENSG00000145041	DCAF1	-0.007459495900778	-1.36948934573144	-0.169179350804652	0.865752329920087	0.947400621180631	Exon	DLPFC
e351211	ENSG00000113615.12	ENSG00000113615	SEC24A	-0.0066022398150296	-0.775118710727773	-0.169172478281315	0.865757731452429	0.9474034875653	Exon	DLPFC
e27326	ENSG00000174574.15	ENSG00000174574	AKIRIN1	-0.0040898382452883	2.47744869915655	-0.169168074808439	0.86576119241178	0.947404230358582	Exon	DLPFC
e1020200	ENSG00000127452.8	ENSG00000127452	FBXL12	-0.0089178578577157	-2.14187517298546	-0.169162235475802	0.865765781905351	0.947406208100409	Exon	DLPFC
e844000	ENSG00000058335.15	ENSG00000058335	RASGRF1	0.0066841221404317	0.946477204448962	0.169155960956045	0.865770713444528	0.947408560128321	Exon	DLPFC
e874499	ENSG00000058600.15	ENSG00000058600	POLR3E	-0.0081790668968448	-1.44687225222031	-0.169149080333719	0.865776121363816	0.947411433439813	Exon	DLPFC
e500353	ENSG00000198363.16	ENSG00000198363	ASPH	-0.0059829053688409	1.43724411768796	-0.169144796085768	0.865779488630318	0.947412073671057	Exon	DLPFC
e537252	ENSG00000107282.7	ENSG00000107282	APBA1	-0.0070106478089225	0.421649413594717	-0.169133210255164	0.865788594693328	0.947412435286648	Exon	DLPFC
e314386	ENSG00000109466.13	ENSG00000109466	KLHL2	0.0050567393367659	2.00056950151191	0.16913143952756	0.86578998642569	0.947412435286648	Exon	DLPFC
e433928	ENSG00000136193.16	ENSG00000136193	SCRN1	0.0077403454611062	-0.292834407046661	0.169128735355435	0.865792111814869	0.947412435286648	Exon	DLPFC
e153865	ENSG00000152102.17	ENSG00000152102	FAM168B	0.0052867642210964	1.10607173803303	0.169128072058322	0.865792633144446	0.947412435286648	Exon	DLPFC
e713852	ENSG00000196531.10	ENSG00000196531	NACA	0.0063309748071026	1.33316211929979	0.169126676378979	0.865793730102406	0.947412435286648	Exon	DLPFC
e393057	ENSG00000112655.15	ENSG00000112655	PTK7	0.0106524298991086	-1.95186662514765	0.169121260253696	0.865797987000814	0.947414048997044	Exon	DLPFC
e659133	ENSG00000137501.17	ENSG00000137501	SYTL2	0.0055292702470751	4.01539273997103	0.169089013318839	0.865823332124284	0.947433077172847	Exon	DLPFC
e1100805	ENSG00000101198.14	ENSG00000101198	NKAIN4	0.0139186727624938	-1.7689996491675	0.169088833956867	0.865823473097801	0.947433077172847	Exon	DLPFC
e908802	ENSG00000167522.14	ENSG00000167522	ANKRD11	0.0050739270125595	0.196105118198182	0.169087853887375	0.865824243405215	0.947433077172847	Exon	DLPFC
e1084703	ENSG00000100997.18	ENSG00000100997	ABHD12	0.0047744389205967	0.825574017722726	0.16908497640536	0.865826505026941	0.947433077172847	Exon	DLPFC
e269984	ENSG00000127249.14	ENSG00000127249	ATP13A4	-0.0097424208938847	0.922097385585282	-0.169079835172266	0.865830545897504	0.947433168802619	Exon	DLPFC
e218087	ENSG00000114650.18	ENSG00000114650	SCAP	0.00449699249166	0.761392977691173	0.169077790072338	0.865832153291874	0.947433168802619	Exon	DLPFC
e976853	ENSG00000181038.13	ENSG00000181038	METTL23	-0.0111564796731528	-2.59970170833118	-0.169063702565541	0.865843225714189	0.947436151283901	Exon	DLPFC
e976872	ENSG00000181038.13	ENSG00000181038	METTL23	-0.0111564796731528	-2.59970170833118	-0.169063702565541	0.865843225714189	0.947436151283901	Exon	DLPFC
e976876	ENSG00000181038.13	ENSG00000181038	METTL23	-0.0111564796731528	-2.59970170833118	-0.169063702565541	0.865843225714189	0.947436151283901	Exon	DLPFC
e522058	ENSG00000197858.10	ENSG00000197858	GPAA1	-0.0056907465333482	0.318693584781333	-0.16904791645419	0.865855633227934	0.947443601896581	Exon	DLPFC
e1069336	ENSG00000167555.13	ENSG00000167555	ZNF528	-0.0081012750042507	-0.919771392556846	-0.169046565993646	0.865856694659829	0.947443601896581	Exon	DLPFC
e439697	ENSG00000136280.15	ENSG00000136280	CCM2	0.0063077117897173	0.727278887542896	0.169042497323551	0.865859892545332	0.947443601896581	Exon	DLPFC
e466687	ENSG00000106025.8	ENSG00000106025	TSPAN12	0.0090439723342371	0.234813901953062	0.169040879830406	0.865861163860098	0.947443601896581	Exon	DLPFC
e1082227	ENSG00000089177.18	ENSG00000089177	KIF16B	0.0091337440358154	-1.64916699847096	0.169034171784894	0.865866436243081	0.947444075183631	Exon	DLPFC
e430483	ENSG00000048052.21	ENSG00000048052	HDAC9	-0.0049214278242095	1.30962997355109	-0.169033249697287	0.865867160985055	0.947444075183631	Exon	DLPFC
e434516	ENSG00000254959.6	ENSG00000254959	INMT-FAM188B	0.0114001647169374	-2.56427023334404	0.169025655061385	0.865873130217645	0.947447562363615	Exon	DLPFC
e150453	ENSG00000155368.16	ENSG00000155368	DBI	-0.0128426067834561	-2.06262670485093	-0.169022089115455	0.865875932982789	0.947447584750061	Exon	DLPFC
e229601	ENSG00000016391.10	ENSG00000016391	CHDH	0.0107312229515789	-1.68494213379032	0.169017086811671	0.865879864700527	0.947448842440327	Exon	DLPFC
e869352	ENSG00000270580.5	ENSG00000270580		-0.0086936540046714	-1.08985192695731	-0.169006041455646	0.86588854615674	0.947453948724169	Exon	DLPFC
e758450	ENSG00000083544.13	ENSG00000083544	TDRD3	-0.0059874481824289	0.359650724907099	-0.169002756599754	0.865891127999024	0.947453948724169	Exon	DLPFC
e229029	ENSG00000163931.15	ENSG00000163931	TKT	-0.0047719173063957	1.17680212530447	-0.169000529654152	0.865892878342171	0.947453948724169	Exon	DLPFC
e877238	ENSG00000261832.6	ENSG00000261832		-0.0114312416532295	-2.3417828960427	-0.168993178854486	0.865898655956254	0.947454390485931	Exon	DLPFC
e466188	ENSG00000004866.19	ENSG00000004866	ST7	0.0070948045826304	-0.934633853566892	0.168992936138475	0.865898846727383	0.947454390485931	Exon	DLPFC
e849185	ENSG00000185033.14	ENSG00000185033	SEMA4B	-0.0115286294360619	-2.49966697137683	-0.168977875886354	0.865910683874018	0.947464298111865	Exon	DLPFC
e497321	ENSG00000165102.14	ENSG00000165102	HGSNAT	0.0069259038285613	-0.710023482486691	0.168972120246431	0.865915207734134	0.94746620362987	Exon	DLPFC
e999230	ENSG00000141639.11	ENSG00000141639	MAPK4	-0.0074650289133201	0.520377790064202	-0.168967879122085	0.865918541207003	0.947466806643133	Exon	DLPFC
e970362	ENSG00000108984.13	ENSG00000108984	MAP2K6	0.0063458872290522	-0.277671689297029	0.168955932114375	0.86592793142465	0.947474036772649	Exon	DLPFC
e312926	ENSG00000164116.16	ENSG00000164116	GUCY1A3	0.0098047190883225	-1.70605525655216	0.168944556928663	0.865936872214112	0.947480775105577	Exon	DLPFC
e898036	ENSG00000132600.16	ENSG00000132600	PRMT7	-0.0062227452123811	-0.731282977379601	-0.168932097739356	0.865946665040021	0.947484518670266	Exon	DLPFC
e13800	ENSG00000077549.17	ENSG00000077549	CAPZB	0.0034784484912005	2.07985410424266	0.168930594944705	0.865947846226327	0.947484518670266	Exon	DLPFC
e341915	ENSG00000153113.23	ENSG00000153113	CAST	-0.0063348734371577	0.0383287957025126	-0.168929583981294	0.865948640836815	0.947484518670266	Exon	DLPFC
e881213	ENSG00000102882.11	ENSG00000102882	MAPK3	-0.0059794994066559	1.38633959548352	-0.168909256879544	0.86596461783189	0.947498139049478	Exon	DLPFC
e813554	ENSG00000198838.13	ENSG00000198838	RYR3	0.0096655549876472	-1.5600574381157	0.168900805873012	0.865971260294769	0.947498139049478	Exon	DLPFC
e242144	ENSG00000163389.10	ENSG00000163389	POGLUT1	0.0059394872176261	-0.97639314321707	0.168894304890181	0.865976370052008	0.947498139049478	Exon	DLPFC
e1061834	ENSG00000063176.15	ENSG00000063176	SPHK2	-0.0082173945838044	-0.404414221438949	-0.168893289189567	0.865977168390814	0.947498139049478	Exon	DLPFC
e118967	ENSG00000115295.19	ENSG00000115295	CLIP4	-0.009611831101246	-2.11511735553274	-0.168892678558151	0.865977648346045	0.947498139049478	Exon	DLPFC
e991567	ENSG00000199977.1	ENSG00000199977		-0.011865493544472	-2.35517199421953	-0.168892506172899	0.865977783840562	0.947498139049478	Exon	DLPFC
e355913	ENSG00000081853.14	ENSG00000081853	PCDHGA2	-0.006703720185094	1.05822422008968	-0.168882983951991	0.86598526829627	0.947503283665261	Exon	DLPFC
e107838	ENSG00000277462.1	ENSG00000277462	ZNF670	0.0108183776792426	-2.16822240557603	0.168867396043269	0.865997520402329	0.947508007925857	Exon	DLPFC
e824298	ENSG00000166147.13	ENSG00000166147	FBN1	0.0070519297636434	-1.03540044016722	0.168865875868196	0.865998715262622	0.947508007925857	Exon	DLPFC
e393801	ENSG00000137207.11	ENSG00000137207	YIPF3	0.0067554580252524	-0.649121459067805	0.168860603266162	0.866002859539523	0.947508007925857	Exon	DLPFC
e751501	ENSG00000270008.1	ENSG00000270008		0.0053326443193985	0.819004910455854	0.168858287502318	0.866004679736213	0.947508007925857	Exon	DLPFC
e1152361	ENSG00000017483.14	ENSG00000017483	SLC38A5	0.014651324914627	-1.90483846887452	0.168856831784194	0.86600582393499	0.947508007925857	Exon	DLPFC
e746566	ENSG00000184967.6	ENSG00000184967	NOC4L	-0.0094767198696693	-2.01783851730788	-0.168856250267647	0.866006281008805	0.947508007925857	Exon	DLPFC
e61407	ENSG00000186364.11	ENSG00000186364	NUDT17	-0.0125529397912674	-2.93258482619059	-0.168842233968584	0.866017297877087	0.947510167555602	Exon	DLPFC
e963493	ENSG00000189050.15	ENSG00000189050	RNFT1	0.0058556769760137	-0.279559566341066	0.168839534566674	0.86601941962101	0.947510167555602	Exon	DLPFC
e113366	ENSG00000115884.10	ENSG00000115884	SDC1	0.0118480374176845	-1.83283380084494	0.168834500019412	0.8660233768039	0.947510167555602	Exon	DLPFC
e113372	ENSG00000115884.10	ENSG00000115884	SDC1	0.0118480374176845	-1.83283380084494	0.168834500019412	0.8660233768039	0.947510167555602	Exon	DLPFC
e793769	ENSG00000119684.15	ENSG00000119684	MLH3	-0.0076119964211433	-1.38167861715131	-0.16883024597715	0.866026720508034	0.947510167555602	Exon	DLPFC
e766049	ENSG00000198824.5	ENSG00000198824	CHAMP1	0.0092272176356556	-2.21664613518784	0.168827532219723	0.8660288535398	0.947510167555602	Exon	DLPFC
e9884	ENSG00000116688.16	ENSG00000116688	MFN2	0.0027483529468361	4.80130510514371	0.168825960090607	0.866030089244409	0.947510167555602	Exon	DLPFC
e592904	ENSG00000108231.12	ENSG00000108231	LGI1	0.0063507129463589	0.403404655496908	0.168825418684756	0.866030514793315	0.947510167555602	Exon	DLPFC
e123660	ENSG00000152527.13	ENSG00000152527	PLEKHH2	0.0107803752152752	-1.82114367449375	0.168797651896096	0.866052339741873	0.947520663113516	Exon	DLPFC
e936679	ENSG00000176390.11	ENSG00000176390	CRLF3	0.0068158502440163	-0.837620434724135	0.168792936121721	0.866056046393634	0.947520663113516	Exon	DLPFC
e648346	ENSG00000175482.8	ENSG00000175482	POLD4	0.0106680238031966	-2.20134173531603	0.168785967469114	0.866061523838471	0.947520663113516	Exon	DLPFC
e935675	ENSG00000108262.15	ENSG00000108262	GIT1	0.0060304504342591	1.29227618934009	0.168783904829492	0.866063145099282	0.947520663113516	Exon	DLPFC
e210926	ENSG00000163539.16	ENSG00000163539	CLASP2	0.0051727370442914	0.507169191841746	0.168783879079493	0.86606316533911	0.947520663113516	Exon	DLPFC
e864953	ENSG00000103199.13	ENSG00000103199	ZNF500	-0.0080289788258615	-1.65514456571211	-0.168780363763948	0.866065928422874	0.947520663113516	Exon	DLPFC
e289087	ENSG00000128039.10	ENSG00000128039	SRD5A3	0.0091509130572883	-0.488442009757995	0.168778809071466	0.86606715043192	0.947520663113516	Exon	DLPFC
e233985	ENSG00000144747.15	ENSG00000144747	TMF1	0.0041430564499725	0.724107149027528	0.1687782922461	0.866067556663629	0.947520663113516	Exon	DLPFC
e346855	ENSG00000168944.15	ENSG00000168944	CEP120	-0.0057126217135166	-0.707294051473732	-0.168777903399086	0.86606786230265	0.947520663113516	Exon	DLPFC
e970747	ENSG00000264860.1	ENSG00000264860		0.0093495083121595	-1.66738114585448	0.168777813442523	0.86606793300973	0.947520663113516	Exon	DLPFC
e895748	ENSG00000039523.18	ENSG00000039523	FAM65A	-0.007903909740528	0.349100697520628	-0.168767403562814	0.866076115323819	0.947524209342657	Exon	DLPFC
e622794	ENSG00000151116.16	ENSG00000151116	UEVLD	-0.0084120255533222	-1.54306416730007	-0.168766609520597	0.866076739452931	0.947524209342657	Exon	DLPFC
e204645	ENSG00000132155.11	ENSG00000132155	RAF1	0.0051021621761281	-0.223198827595345	0.16875816758272	0.866083374948116	0.947526289876716	Exon	DLPFC
e707223	ENSG00000139631.18	ENSG00000139631	CSAD	0.0054792764195566	0.610478239031055	0.168754022531698	0.866086633026509	0.947526289876716	Exon	DLPFC
e458654	ENSG00000146830.9	ENSG00000146830	GIGYF1	-0.0075921397799611	-1.03815236903616	-0.168753569954375	0.86608698875988	0.947526289876716	Exon	DLPFC
e185996	ENSG00000144580.13	ENSG00000144580	CNOT9	-0.0088684651318779	-1.7434938640285	-0.168739415582584	0.866098114347379	0.94753444133242	Exon	DLPFC
e763090	ENSG00000231633.1	ENSG00000231633	LINC00283	-0.0157992063975913	-1.67024688332174	-0.168734339539814	0.866102104213598	0.94753444133242	Exon	DLPFC
e249666	ENSG00000138246.15	ENSG00000138246	DNAJC13	0.0073948149371072	-1.00264451275272	0.168732337037	0.866103678219862	0.94753444133242	Exon	DLPFC
e240965	ENSG00000072858.10	ENSG00000072858	SIDT1	0.0111260208611323	-1.4074263633339	0.168729930446214	0.866105569847858	0.94753444133242	Exon	DLPFC
e133089	ENSG00000124357.12	ENSG00000124357	NAGK	-0.0076022814978456	-1.29982810091552	-0.168722490859607	0.866111417515068	0.947537794600502	Exon	DLPFC
e103911	ENSG00000116991.10	ENSG00000116991	SIPA1L2	-0.0105055650430627	-2.07305123251524	-0.168713741221428	0.866118294919021	0.947542274389568	Exon	DLPFC
e851907	ENSG00000140443.13	ENSG00000140443	IGF1R	0.0135075447452635	-2.13566440417052	0.168709697064303	0.866121473717017	0.947542707850099	Exon	DLPFC
e940523	ENSG00000278259.4	ENSG00000278259	MYO19	-0.0100942648012274	-2.0927178100188	-0.168681945891454	0.866143286818518	0.947562039756201	Exon	DLPFC
e5301	ENSG00000227372.11	ENSG00000227372	TP73-AS1	-0.012033665011315	-2.59538476845265	-0.168680135620197	0.866144709739618	0.947562039756201	Exon	DLPFC
e731941	ENSG00000151136.14	ENSG00000151136	BTBD11	0.0115917966961169	-1.99523404390173	0.168660002134681	0.86616053522125	0.94757630857252	Exon	DLPFC
e133213	ENSG00000075292.18	ENSG00000075292	ZNF638	-0.0066898206731883	0.864326207806514	-0.168650407026433	0.866168077263136	0.947576862567476	Exon	DLPFC
e485924	ENSG00000104763.18	ENSG00000104763	ASAH1	-0.0057017590678663	0.447604908182362	-0.168646043252231	0.866171507324143	0.947576862567476	Exon	DLPFC
e505472	ENSG00000123124.13	ENSG00000123124	WWP1	-0.0058672814565954	-0.561714093365762	-0.168632165907027	0.866182415361973	0.947576862567476	Exon	DLPFC
e968553	ENSG00000154217.14	ENSG00000154217	PITPNC1	-0.009233040758491	-0.333667951407355	-0.168630640174422	0.866183614638233	0.947576862567476	Exon	DLPFC
e640074	ENSG00000072518.20	ENSG00000072518	MARK2	0.0061829255090237	-0.274950133372061	0.16862948081511	0.866184525933181	0.947576862567476	Exon	DLPFC
e671892	ENSG00000172350.9	ENSG00000172350	ABCG4	0.0135588469623405	-2.39555693243454	0.168618164670053	0.866193420808644	0.947576862567476	Exon	DLPFC
e556958	ENSG00000175287.18	ENSG00000175287	PHYHD1	0.0137591135814988	-2.08040305276124	0.1686163005047	0.866194886107741	0.947576862567476	Exon	DLPFC
e637718	ENSG00000162174.12	ENSG00000162174	ASRGL1	-0.0051610515733052	1.32534988136708	-0.168612051084071	0.866198226302547	0.947576862567476	Exon	DLPFC
e707198	ENSG00000139631.18	ENSG00000139631	CSAD	0.0076689260729393	-1.16547078739013	0.168609138471942	0.86620051572001	0.947576862567476	Exon	DLPFC
e1074241	ENSG00000063241.7	ENSG00000063241	ISOC2	-0.0065481263037322	-0.588589309954409	-0.168607177461479	0.866202057145112	0.947576862567476	Exon	DLPFC
e942362	ENSG00000002834.17	ENSG00000002834	LASP1	0.0051418801340109	0.716511006812444	0.168606137481712	0.866202874607005	0.947576862567476	Exon	DLPFC
e963286	ENSG00000062716.11	ENSG00000062716	VMP1	0.0054942093865582	2.08021632309347	0.168603620206876	0.866204853277107	0.947576862567476	Exon	DLPFC
e683319	ENSG00000111641.11	ENSG00000111641	NOP2	-0.0097581920752974	-2.61685520720972	-0.168601376272216	0.866206617092541	0.947576862567476	Exon	DLPFC
e269868	ENSG00000127249.14	ENSG00000127249	ATP13A4	0.0110754281645158	-0.939226365827718	0.168600727367249	0.866207127155911	0.947576862567476	Exon	DLPFC
e17563	ENSG00000117616.17	ENSG00000117616	RSRP1	-0.0190953261025045	-3.1035578183369	-0.168600458013078	0.866207338878296	0.947576862567476	Exon	DLPFC
e942824	ENSG00000108306.11	ENSG00000108306	FBXL20	-0.0041939276356899	0.891906114043194	-0.168598090061038	0.866209200176982	0.947576862567476	Exon	DLPFC
e487847	ENSG00000158863.21	ENSG00000158863	FAM160B2	-0.0075656509337725	-0.959048129126106	-0.168596862700844	0.866210164928198	0.947576862567476	Exon	DLPFC
e220830	ENSG00000198218.10	ENSG00000198218	QRICH1	-0.0060066322655428	-0.767168903267016	-0.168595634982371	0.866211129961235	0.947576862567476	Exon	DLPFC
e75023	ENSG00000143321.18	ENSG00000143321	HDGF	-0.0047753623340567	2.18882446609211	-0.168578168150637	0.866224859571632	0.947585787685839	Exon	DLPFC
e508562	ENSG00000169439.11	ENSG00000169439	SDC2	0.0085573167100661	0.83818897503907	0.168576336565814	0.866226299271026	0.947585787685839	Exon	DLPFC
e262400	ENSG00000121879.3	ENSG00000121879	PIK3CA	0.0044083504902618	0.979928226219455	0.168574271897156	0.86622792218423	0.947585787685839	Exon	DLPFC
e943016	ENSG00000131771.13	ENSG00000131771	PPP1R1B	-0.0072192309153386	2.6495869632564	-0.1685707721565	0.866230673123452	0.947585787685839	Exon	DLPFC
e600601	ENSG00000150593.16	ENSG00000150593	PDCD4	0.0042712904911386	2.10130279429681	0.168561038165815	0.866238324446604	0.947585787685839	Exon	DLPFC
e1043138	ENSG00000272333.5	ENSG00000272333	KMT2B	0.0100466514763528	-2.25121291845647	0.168560752325975	0.866238549128845	0.947585787685839	Exon	DLPFC
e661615	ENSG00000168876.8	ENSG00000168876	ANKRD49	0.00723418447933	-1.29003966954199	0.168558109554781	0.866240626459634	0.947585787685839	Exon	DLPFC
e410704	ENSG00000111912.19	ENSG00000111912	NCOA7	0.004936485606965	1.9769971697821	0.168555562103837	0.866242628865523	0.947585787685839	Exon	DLPFC
e746562	ENSG00000184967.6	ENSG00000184967	NOC4L	0.0116890186858925	-2.36200560904212	0.168553393969329	0.866244333113076	0.947585787685839	Exon	DLPFC
e909784	ENSG00000187741.14	ENSG00000187741	FANCA	0.0113871645662792	-1.72447861236	0.16854851681021	0.866248166773492	0.947586937315963	Exon	DLPFC
e25829	ENSG00000126070.19	ENSG00000126070	AGO3	-0.0056932302003464	-0.19639059314299	-0.168544608365135	0.866251238984575	0.94758725399365	Exon	DLPFC
e1075529	ENSG00000204524.6	ENSG00000204524	ZNF805	-0.0070281585779224	-1.41838385659042	-0.1685211251151	0.866269697902794	0.947603407055645	Exon	DLPFC
e74580	ENSG00000116604.17	ENSG00000116604	MEF2D	-0.0096213590357722	-0.831961100778944	-0.168515665052504	0.866273989774458	0.947603407055645	Exon	DLPFC
e319994	ENSG00000180104.15	ENSG00000180104	EXOC3	0.0029138877297221	2.77659330429966	0.168515201890725	0.866274353842063	0.947603407055645	Exon	DLPFC
e200963	ENSG00000196277.15	ENSG00000196277	GRM7	0.0134733546331066	-2.52685391043167	0.16850791836398	0.866280079050814	0.947604715959125	Exon	DLPFC
e874943	ENSG00000243716.10	ENSG00000243716	NPIPB5	-0.0090788022402055	-0.117468928741293	-0.168503227970109	0.866283765933851	0.947604715959125	Exon	DLPFC
e315283	ENSG00000129116.17	ENSG00000129116	PALLD	-0.0084965835519	-0.320404688361973	-0.168503059054096	0.866283898710299	0.947604715959125	Exon	DLPFC
e661575	ENSG00000020922.12	ENSG00000020922	MRE11A	0.0083848982445608	-1.52316885855087	0.168482320000536	0.866300200674125	0.947616460174931	Exon	DLPFC
e661580	ENSG00000020922.12	ENSG00000020922	MRE11A	0.0083848982445608	-1.52316885855087	0.168482320000536	0.866300200674125	0.947616460174931	Exon	DLPFC
e642549	ENSG00000068971.13	ENSG00000068971	PPP2R5B	-0.0054531066800456	1.04992712006652	-0.168471793886544	0.866308474763501	0.947616929197457	Exon	DLPFC
e457268	ENSG00000146826.15	ENSG00000146826	C7orf43	-0.0102028999091448	-2.37639156868269	-0.168470083650563	0.866309819101972	0.947616929197457	Exon	DLPFC
e550883	ENSG00000136848.16	ENSG00000136848	DAB2IP	0.0135959427590041	-2.9145995932886	0.168466100973601	0.866312949704117	0.947616929197457	Exon	DLPFC
e426250	ENSG00000136295.14	ENSG00000136295	TTYH3	0.0081038318912001	3.34058446644982	0.168464073428401	0.866314543466462	0.947616929197457	Exon	DLPFC
e426263	ENSG00000136295.14	ENSG00000136295	TTYH3	0.0081038318912001	3.34058446644982	0.168464073428401	0.866314543466462	0.947616929197457	Exon	DLPFC
e857722	ENSG00000100726.14	ENSG00000100726	TELO2	0.0068236591535383	-0.201227861044884	0.16845486302535	0.866321783358081	0.947621804561335	Exon	DLPFC
e492742	ENSG00000157168.18	ENSG00000157168	NRG1	0.0137566541438057	-2.17903365226651	0.168441637046244	0.866332179736632	0.947630132590444	Exon	DLPFC
e652371	ENSG00000184154.13	ENSG00000184154	LRTOMT	-0.008778354007376	-0.848444921056664	-0.168437697350863	0.86633527656777	0.947630476043457	Exon	DLPFC
e400965	ENSG00000112697.15	ENSG00000112697	TMEM30A	0.0031383755702275	2.9776531438446	0.168430170341331	0.866341193243508	0.947633903937628	Exon	DLPFC
e481473	ENSG00000104714.13	ENSG00000104714	ERICH1	-0.0102716667167746	-2.37809748936197	-0.168424345695287	0.866345771765779	0.947635868096024	Exon	DLPFC
e47680	ENSG00000142871.16	ENSG00000142871	CYR61	0.0170453137804997	-2.36391349845321	0.168416564220887	0.866351888479914	0.947638048377443	Exon	DLPFC
e440361	ENSG00000136273.11	ENSG00000136273	HUS1	0.0090667722313014	-1.72243699763137	0.168414729416678	0.866353330749254	0.947638048377443	Exon	DLPFC
e783627	ENSG00000070269.13	ENSG00000070269	TMEM260	-0.0054861204922455	-0.744260509217976	-0.168395669060039	0.866368313392288	0.947648325167187	Exon	DLPFC
e67115	ENSG00000143416.20	ENSG00000143416	SELENBP1	0.0116139954337313	-2.15228490280333	0.168392316163997	0.866370948985134	0.947648325167187	Exon	DLPFC
e705854	ENSG00000123358.19	ENSG00000123358	NR4A1	-0.0157583751671138	-0.068627342501339	-0.168386521290042	0.866375504133859	0.947648325167187	Exon	DLPFC
e271040	ENSG00000242086.8	ENSG00000242086	LINC00969	0.0154194731743424	-2.22347574198108	0.16838286748666	0.866378376263818	0.947648325167187	Exon	DLPFC
e215215	ENSG00000010282.14	ENSG00000010282	HHATL	0.0118792060736862	0.150582825930919	0.168381101802904	0.866379764208107	0.947648325167187	Exon	DLPFC
e80883	ENSG00000143190.21	ENSG00000143190	POU2F1	-0.0110456336924609	-2.52554475571847	-0.168380433032494	0.866380289906017	0.947648325167187	Exon	DLPFC
e1176008	ENSG00000196924.14	ENSG00000196924	FLNA	-0.0104701360219951	-0.815742562715086	-0.168377995071772	0.86638220630539	0.947648325167187	Exon	DLPFC
e78222	ENSG00000143222.11	ENSG00000143222	UFC1	0.0042143152400103	0.959561085776885	0.168351174534723	0.866403289084474	0.947661011698827	Exon	DLPFC
e269896	ENSG00000127249.14	ENSG00000127249	ATP13A4	-0.0084889522500132	0.0951134155789465	-0.168350617014094	0.866403727334886	0.947661011698827	Exon	DLPFC
e742915	ENSG00000111325.16	ENSG00000111325	OGFOD2	0.0090510674617676	-1.70446015970083	0.168349633621022	0.866404500351081	0.947661011698827	Exon	DLPFC
e300256	ENSG00000197894.10	ENSG00000197894	ADH5	0.0047433820709491	1.48446475241968	0.168349078611171	0.866404936627959	0.947661011698827	Exon	DLPFC
e113799	ENSG00000119771.14	ENSG00000119771	KLHL29	-0.0107758579173929	-1.31769894046919	-0.168342585470766	0.866410040697197	0.947663550515544	Exon	DLPFC
e795580	ENSG00000063761.15	ENSG00000063761	ADCK1	-0.0092010487188601	-1.90995478547922	-0.168330851559779	0.86641926439829	0.947668395440332	Exon	DLPFC
e724503	ENSG00000182050.13	ENSG00000182050	MGAT4C	0.011663480830534	-2.62983897274641	0.168329869812897	0.866420036123039	0.947668395440332	Exon	DLPFC
e1075792	ENSG00000105136.19	ENSG00000105136	ZNF419	0.0115966070618504	-2.46327604661595	0.168316255339227	0.866430738106824	0.947677057047025	Exon	DLPFC
e616861	ENSG00000175390.12	ENSG00000175390	EIF3F	0.0068380145237033	-0.0576974031673989	0.16830998303248	0.866435668612357	0.947679405941199	Exon	DLPFC
e590614	ENSG00000225423.1	ENSG00000225423	TNPO1P1	-0.0056915648807185	-0.523880267433651	-0.16829765444992	0.866445359822049	0.947681038973356	Exon	DLPFC
e364602	ENSG00000184347.14	ENSG00000184347	SLIT3	0.0112997253026043	-1.60785846027176	0.168289577859609	0.866451708651258	0.947681038973356	Exon	DLPFC
e68899	ENSG00000198837.9	ENSG00000198837	DENND4B	-0.0098379644545782	-1.08182543374357	-0.16828327535064	0.86645666292033	0.947681038973356	Exon	DLPFC
e500522	ENSG00000198363.16	ENSG00000198363	ASPH	0.0066097407844576	2.21380810009972	0.168277837863152	0.866460937218535	0.947681038973356	Exon	DLPFC
e551385	ENSG00000011454.16	ENSG00000011454	RABGAP1	0.00305213501025	2.1830449891987	0.168274416811253	0.866463626439789	0.947681038973356	Exon	DLPFC
e848201	ENSG00000140525.17	ENSG00000140525	FANCI	-0.0126183475018199	-2.90175167772489	-0.168271851052646	0.866465643332916	0.947681038973356	Exon	DLPFC
e326681	ENSG00000082068.8	ENSG00000082068	WDR70	0.0052613978397289	0.644605464089195	0.168271092916832	0.866466239288957	0.947681038973356	Exon	DLPFC
e639417	ENSG00000168003.16	ENSG00000168003	SLC3A2	-0.006397028680415	1.39007830338693	-0.168269411358822	0.86646756112977	0.947681038973356	Exon	DLPFC
e1038650	ENSG00000269107.1	ENSG00000269107		0.0068133074889405	-1.09272203055292	0.168267517846337	0.866469049584419	0.947681038973356	Exon	DLPFC
e415897	ENSG00000135597.18	ENSG00000135597	REPS1	0.0059709568426985	-0.341684856110964	0.168266124004692	0.866470145257496	0.947681038973356	Exon	DLPFC
e275413	ENSG00000159692.15	ENSG00000159692	CTBP1	0.006190061216521	0.808543339074734	0.168265668907193	0.866470503001259	0.947681038973356	Exon	DLPFC
e721290	ENSG00000133858.15	ENSG00000133858	ZFC3H1	-0.0094959405396223	-2.20482867434319	-0.168258604935682	0.866476055862697	0.947681038973356	Exon	DLPFC
e335659	ENSG00000164338.9	ENSG00000164338	UTP15	-0.0069120689355577	-1.11344799198527	-0.168257864265468	0.866476638090665	0.947681038973356	Exon	DLPFC
e470482	ENSG00000106484.14	ENSG00000106484	MEST	0.0081023468823071	1.08166749865606	0.168257832737299	0.866476662874412	0.947681038973356	Exon	DLPFC
e592212	ENSG00000095564.13	ENSG00000095564	BTAF1	-0.0054848568810753	1.45534960435653	-0.168254978524784	0.8664789065219	0.947681038973356	Exon	DLPFC
e805408	ENSG00000256053.7	ENSG00000256053	APOPT1	-0.0117615340894118	-3.01434323858242	-0.168244918311238	0.86648681469178	0.947686644439947	Exon	DLPFC
e56068	ENSG00000162777.16	ENSG00000162777	DENND2D	0.0151076177630536	-2.99258922475095	0.168226976883494	0.866500918188984	0.947697553765525	Exon	DLPFC
e542429	ENSG00000198000.11	ENSG00000198000	NOL8	-0.0098385435915828	-2.34952487826919	-0.168225148619473	0.86650235536332	0.947697553765525	Exon	DLPFC
e406226	ENSG00000130347.12	ENSG00000130347	RTN4IP1	-0.0068741022927218	-0.881742937970058	-0.168214917816909	0.866510397671033	0.947698166760745	Exon	DLPFC
e323920	ENSG00000113360.16	ENSG00000113360	DROSHA	0.0047560177376323	0.425414345048998	0.168214272411264	0.866510905016915	0.947698166760745	Exon	DLPFC
e1043142	ENSG00000272333.5	ENSG00000272333	KMT2B	0.0097581256740781	-2.0854422468069	0.168213814513009	0.86651126496545	0.947698166760745	Exon	DLPFC
e481156	ENSG00000126870.15	ENSG00000126870	WDR60	0.0066410307880138	-0.843531946721355	0.168209923225291	0.866514323862944	0.947698468461251	Exon	DLPFC
e857561	ENSG00000103249.17	ENSG00000103249	CLCN7	0.0063468293326695	-0.38607137127537	0.168204163673134	0.866518851385778	0.947699482191811	Exon	DLPFC
e449164	ENSG00000187391.19	ENSG00000187391	MAGI2	0.0047047944027488	0.42646594895524	0.168201663375589	0.866520816844516	0.947699482191811	Exon	DLPFC
e956516	ENSG00000121067.17	ENSG00000121067	SPOP	-0.0045129337521875	0.532794767560485	-0.168195224458171	0.866525878416515	0.947701500696762	Exon	DLPFC
e1096444	ENSG00000197818.11	ENSG00000197818	SLC9A8	-0.0081457219520395	-1.59256522818972	-0.168188616304903	0.866531073028929	0.947701500696762	Exon	DLPFC
e763916	ENSG00000134905.16	ENSG00000134905	CARS2	0.0061915670048056	-0.859116412703599	0.168185435466566	0.866533573460634	0.947701500696762	Exon	DLPFC
e889142	ENSG00000051108.14	ENSG00000051108	HERPUD1	-0.0060493967996903	0.725597798024484	-0.168185154082743	0.866533794654283	0.947701500696762	Exon	DLPFC
e870682	ENSG00000205746.9	ENSG00000205746		-0.0159789453468058	-2.03804485522494	-0.168173887072814	0.866542651572344	0.947705258040999	Exon	DLPFC
e98730	ENSG00000186205.12	ENSG00000186205	MARC1	-0.0090395330874072	-1.19004186617103	-0.168171450304462	0.866544567101193	0.947705258040999	Exon	DLPFC
e830987	ENSG00000171914.15	ENSG00000171914	TLN2	-0.0045910143293771	1.611579765388	-0.168169132949061	0.866546388760975	0.947705258040999	Exon	DLPFC
e730425	ENSG00000166598.13	ENSG00000166598	HSP90B1	-0.0061513270950786	3.57462850163145	-0.168162579396234	0.866551540475095	0.947705258040999	Exon	DLPFC
e804768	ENSG00000100664.10	ENSG00000100664	EIF5	0.0044082671902018	5.35707046255908	0.168160294820767	0.86655333636944	0.947705258040999	Exon	DLPFC
e687877	ENSG00000165685.8	ENSG00000165685	TMEM52B	-0.0129468339326104	-1.6660047302351	-0.168159541475767	0.866553928570658	0.947705258040999	Exon	DLPFC
e1020119	ENSG00000224689.8	ENSG00000224689	ZNF812P	-0.0134688084239333	-2.45138466573404	-0.168155096695293	0.866557422594723	0.947706035580055	Exon	DLPFC
e885468	ENSG00000102893.15	ENSG00000102893	PHKB	-0.0044436361760388	0.786193406196343	-0.168150329028201	0.866561170441573	0.947707090705198	Exon	DLPFC
e144878	ENSG00000170485.16	ENSG00000170485	NPAS2	0.010657640374366	-0.85699378576431	0.168146383888509	0.866564271704714	0.947707438695184	Exon	DLPFC
e729824	ENSG00000075188.8	ENSG00000075188	NUP37	0.0107089275538237	-2.4177230544062	0.16814120458535	0.866568343143396	0.947708045841887	Exon	DLPFC
e598057	ENSG00000120029.12	ENSG00000120029	C10orf76	-0.0072433933263159	-0.703137157215704	-0.168137107104476	0.866571564166506	0.947708045841887	Exon	DLPFC
e582738	ENSG00000138311.15	ENSG00000138311	ZNF365	0.0057599984380255	0.972715673798134	0.168135056581285	0.866573176080317	0.947708045841887	Exon	DLPFC
e942340	ENSG00000125691.12	ENSG00000125691	RPL23	-0.0041242275161123	5.12788923212529	-0.168128606992325	0.866578246098062	0.94770872796773	Exon	DLPFC
e317610	ENSG00000164306.10	ENSG00000164306	PRIMPOL	-0.0064985281849522	-0.118772066186917	-0.168125872719315	0.866580395509986	0.94770872796773	Exon	DLPFC
e713824	ENSG00000196531.10	ENSG00000196531	NACA	0.0062831337262982	1.33515667891772	0.168115604272422	0.866588467544602	0.94770872796773	Exon	DLPFC
e143910	ENSG00000071073.12	ENSG00000071073	MGAT4A	0.004325197360856	1.11996893660376	0.168113407780617	0.866590194210444	0.94770872796773	Exon	DLPFC
e856091	ENSG00000103245.13	ENSG00000103245	NARFL	0.0100251320753827	-2.10081073659221	0.168106517529004	0.866595610652789	0.94770872796773	Exon	DLPFC
e1154003	ENSG00000196998.17	ENSG00000196998	WDR45	0.0051439695226545	0.0194706437264625	0.168103816213755	0.86659773416452	0.94770872796773	Exon	DLPFC
e236496	ENSG00000170854.17	ENSG00000170854	MINA	-0.0049344477812776	0.0341855748324752	-0.1680996193155	0.866601033360296	0.94770872796773	Exon	DLPFC
e1115183	ENSG00000182871.14	ENSG00000182871	COL18A1	-0.0118280896675445	-1.85916161646994	-0.168095992424713	0.866603884473172	0.94770872796773	Exon	DLPFC
e247049	ENSG00000075785.12	ENSG00000075785	RAB7A	-0.0050753741551957	1.56413760713022	-0.168094889326841	0.866604751623022	0.94770872796773	Exon	DLPFC
e297088	ENSG00000163625.15	ENSG00000163625	WDFY3	-0.0049630914885922	1.12731759354941	-0.168087431524767	0.866610614236645	0.94770872796773	Exon	DLPFC
e1128229	ENSG00000100003.17	ENSG00000100003	SEC14L2	-0.0042956893875552	1.12320102741105	-0.168084700820987	0.866612760857696	0.94770872796773	Exon	DLPFC
e235968	ENSG00000283434.1	ENSG00000283434		-0.0167259564700722	-3.25276020338071	-0.168083501074118	0.866613703985529	0.94770872796773	Exon	DLPFC
e1051313	ENSG00000090006.17	ENSG00000090006	LTBP4	-0.012523951367383	-2.44969637749553	-0.168078819937466	0.866617383855481	0.94770872796773	Exon	DLPFC
e1051320	ENSG00000090006.17	ENSG00000090006	LTBP4	-0.012523951367383	-2.44969637749553	-0.168078819937466	0.866617383855481	0.94770872796773	Exon	DLPFC
e253220	ENSG00000250170.1	ENSG00000250170	RASA2-IT1	0.0119971095072722	-2.6644638104892	0.168072398693246	0.866622431639284	0.94770872796773	Exon	DLPFC
e77275	ENSG00000122218.14	ENSG00000122218	COPA	0.0030927962443499	3.83466640254944	0.168069640602399	0.866624599794955	0.94770872796773	Exon	DLPFC
e958081	ENSG00000006282.20	ENSG00000006282	SPATA20	0.0066322468885122	0.528961605930948	0.168065017279924	0.866628234225305	0.94770872796773	Exon	DLPFC
e881271	ENSG00000102879.15	ENSG00000102879	CORO1A	0.0156637174715332	-3.16820956422507	0.168059199561198	0.866632807584013	0.94770872796773	Exon	DLPFC
e969801	ENSG00000154258.16	ENSG00000154258	ABCA9	-0.0104255209686222	-2.00810674217183	-0.168056051389858	0.86663528239044	0.94770872796773	Exon	DLPFC
e393850	ENSG00000124571.17	ENSG00000124571	XPO5	0.0069170394136243	-0.879673450593487	0.168055456090102	0.866635750361197	0.94770872796773	Exon	DLPFC
e1034121	ENSG00000130475.14	ENSG00000130475	FCHO1	-0.0080430705378497	-0.0769643206460321	-0.168054286419474	0.866636669850455	0.94770872796773	Exon	DLPFC
e571575	ENSG00000148482.11	ENSG00000148482	SLC39A12	-0.0118047846898303	0.523434609952578	-0.168048019722243	0.866641596164121	0.94770872796773	Exon	DLPFC
e855702	ENSG00000127580.15	ENSG00000127580	WDR24	-0.0104180493209557	-2.29675974310874	-0.168046631416832	0.86664268752566	0.94770872796773	Exon	DLPFC
e939680	ENSG00000270647.5	ENSG00000270647	TAF15	-0.0080380468155642	-0.426849984919949	-0.16804657476532	0.866642732060017	0.94770872796773	Exon	DLPFC
e133314	ENSG00000075292.18	ENSG00000075292	ZNF638	-0.0048463821623256	1.56067958682116	-0.168045754812035	0.866643376634075	0.94770872796773	Exon	DLPFC
e808625	ENSG00000276550.4	ENSG00000276550	HERC2P2	0.0226164370623383	-0.389581163904231	0.168039768455782	0.866648082575536	0.947710389367131	Exon	DLPFC
e374	ENSG00000228794.8	ENSG00000228794	LINC01128	-0.0092362552676495	-1.46325455310862	-0.168031828068731	0.866654324609739	0.947710389367131	Exon	DLPFC
e739777	ENSG00000110871.14	ENSG00000110871	COQ5	0.0078934104385505	-1.38028676092663	0.168029434103867	0.866656206536083	0.947710389367131	Exon	DLPFC
e739791	ENSG00000110871.14	ENSG00000110871	COQ5	0.0078934104385505	-1.38028676092663	0.168029434103867	0.866656206536083	0.947710389367131	Exon	DLPFC
e746503	ENSG00000185684.12	ENSG00000185684	EP400NL	-0.0057947218129379	1.79989881357304	-0.168026120619328	0.866658811309835	0.947710389367131	Exon	DLPFC
e1009121	ENSG00000181588.16	ENSG00000181588	MEX3D	0.0124842319775157	-2.47282000568345	0.168017637109753	0.866665480314857	0.947714638699878	Exon	DLPFC
e1024918	ENSG00000196646.11	ENSG00000196646	ZNF136	-0.0114881170932025	-2.23499612309869	-0.168007337026736	0.866673577366372	0.947720449595419	Exon	DLPFC
e714245	ENSG00000166888.10	ENSG00000166888	STAT6	0.0094720828088644	-1.22938195884299	0.167984766661339	0.866691320322136	0.947736808359556	Exon	DLPFC
e854224	ENSG00000103126.14	ENSG00000103126	AXIN1	0.0082393268936946	-1.93977467348254	0.167972877520476	0.866700666609135	0.947742473030315	Exon	DLPFC
e986595	ENSG00000101596.14	ENSG00000101596	SMCHD1	0.0040499344967943	1.1280468266988	0.16797109622233	0.866702066924183	0.947742473030315	Exon	DLPFC
e152426	ENSG00000072163.19	ENSG00000072163	LIMS2	0.0126042638379184	-2.75066223976571	0.167964244629984	0.86670745310553	0.947745319423053	Exon	DLPFC
e22445	ENSG00000084636.17	ENSG00000084636	COL16A1	-0.0091603962922052	-0.251284068370234	-0.167958736058175	0.866711783514596	0.947747011313353	Exon	DLPFC
e1173974	ENSG00000213397.10	ENSG00000213397	HAUS7	-0.0101434913345966	-2.22936474391111	-0.167882950700245	0.866771360453726	0.947809114931282	Exon	DLPFC
e569699	ENSG00000151465.13	ENSG00000151465	CDC123	-0.0041518345002837	0.958050455132293	-0.167877685513509	0.866775499589022	0.947810597449846	Exon	DLPFC
e417865	ENSG00000131023.12	ENSG00000131023	LATS1	-0.0100627267904596	-2.22187335642338	-0.167869288715804	0.866782100593596	0.947812186789722	Exon	DLPFC
e920857	ENSG00000129255.15	ENSG00000129255	MPDU1	-0.005919393202278	-0.322732564965552	-0.167868755467139	0.866782519798589	0.947812186789722	Exon	DLPFC
e995300	ENSG00000141429.13	ENSG00000141429	GALNT1	-0.0044876420513154	1.01318434232798	-0.167850500082156	0.866796871003076	0.947823868018821	Exon	DLPFC
e979348	ENSG00000167280.16	ENSG00000167280	ENGASE	0.0117225014964194	-1.83219383423876	0.167848085484736	0.866798769206901	0.947823868018821	Exon	DLPFC
e289766	ENSG00000128059.8	ENSG00000128059	PPAT	-0.0071925556883642	-1.27543328325496	-0.167844523111557	0.866801569720867	0.947823886720275	Exon	DLPFC
e245771	ENSG00000114544.16	ENSG00000114544	SLC41A3	-0.0060638880522478	1.11691319507005	-0.167834957037952	0.866809089975198	0.947825230675343	Exon	DLPFC
e421055	ENSG00000092820.17	ENSG00000092820	EZR	-0.0088181877296862	0.548707746617016	-0.167830649914873	0.866812475972435	0.947825230675343	Exon	DLPFC
e559426	ENSG00000160563.13	ENSG00000160563	MED27	0.0061007825297417	-0.150639579110226	0.167829687684576	0.866813232419492	0.947825230675343	Exon	DLPFC
e991513	ENSG00000101752.11	ENSG00000101752	MIB1	-0.0171346425290932	-2.88688560946886	-0.167828797215946	0.866813932451989	0.947825230675343	Exon	DLPFC
e1020233	ENSG00000127452.8	ENSG00000127452	FBXL12	-0.0088101162236101	-2.13703433659711	-0.167818946740221	0.866821676306324	0.947830586866676	Exon	DLPFC
e599731	ENSG00000156395.12	ENSG00000156395	SORCS3	0.0095809529055912	-0.693487012902418	0.167809155707384	0.86682937344294	0.947830586866676	Exon	DLPFC
e1001645	ENSG00000049759.17	ENSG00000049759	NEDD4L	0.0134327305835454	-2.74355984935654	0.167807786501897	0.866830449833119	0.947830586866676	Exon	DLPFC
e441727	ENSG00000146648.16	ENSG00000146648	EGFR	0.0163758468113444	-3.17675685276314	0.167798120528755	0.866838048669316	0.947830586866676	Exon	DLPFC
e441770	ENSG00000146648.16	ENSG00000146648	EGFR	0.0163758468113444	-3.17675685276314	0.167798120528755	0.866838048669316	0.947830586866676	Exon	DLPFC
e441786	ENSG00000146648.16	ENSG00000146648	EGFR	0.0163758468113444	-3.17675685276314	0.167798120528755	0.866838048669316	0.947830586866676	Exon	DLPFC
e967635	ENSG00000214176.9	ENSG00000214176	PLEKHM1P1	0.0090257811664513	-1.6645974129355	0.167797781923	0.866838314862052	0.947830586866676	Exon	DLPFC
e615133	ENSG00000132274.15	ENSG00000132274	TRIM22	-0.0111685940766505	-0.343172145593993	-0.167776871816235	0.866854753237332	0.947843138612222	Exon	DLPFC
e1077989	ENSG00000260861.6	ENSG00000260861		0.055763244294815	-2.52302279222122	0.167776098732318	0.866855360994474	0.947843138612222	Exon	DLPFC
e471823	ENSG00000080802.18	ENSG00000080802	CNOT4	-0.0044761716759628	1.20510904098287	-0.167771432104147	0.866859029649113	0.947844106496443	Exon	DLPFC
e743750	ENSG00000111364.15	ENSG00000111364	DDX55	0.0105030504044311	-2.3869302856808	0.167767344075857	0.866862243441695	0.947844414663565	Exon	DLPFC
e1037934	ENSG00000105750.14	ENSG00000105750	ZNF85	-0.0067645026132156	0.876154001364413	-0.167762206345599	0.866866282457824	0.947844414663565	Exon	DLPFC
e227704	ENSG00000163939.18	ENSG00000163939	PBRM1	0.0042317037976958	1.01025605910469	0.167753999269068	0.866872734441487	0.947844414663565	Exon	DLPFC
e683787	ENSG00000126746.17	ENSG00000126746	ZNF384	0.007686916032544	-1.13820142379237	0.167753886729949	0.866872822914047	0.947844414663565	Exon	DLPFC
e425334	ENSG00000164877.18	ENSG00000164877	MICALL2	0.014134794397397	-3.04959221924312	0.16775003059839	0.866875854410517	0.947844414663565	Exon	DLPFC
e616869	ENSG00000175390.12	ENSG00000175390	EIF3F	0.0068144137773713	-0.0577379959280876	0.167749829740417	0.866876012314997	0.947844414663565	Exon	DLPFC
e448680	ENSG00000127947.15	ENSG00000127947	PTPN12	-0.0056162539491822	-0.260016104793926	-0.167742148668477	0.866882050793068	0.947847973684522	Exon	DLPFC
e371432	ENSG00000050748.17	ENSG00000050748	MAPK9	0.0104887278014313	-2.49310949468989	0.167727213689764	0.866893791955459	0.947857767971977	Exon	DLPFC
e405665	ENSG00000112249.13	ENSG00000112249	ASCC3	-0.0053730309384674	1.02222298679332	-0.16771929486102	0.866900017369951	0.947861531321988	Exon	DLPFC
e406647	ENSG00000135537.16	ENSG00000135537	LACE1	-0.0118026113203866	-2.85736838257379	-0.167709952071421	0.866907362246835	0.947865370976617	Exon	DLPFC
e939774	ENSG00000270647.5	ENSG00000270647	TAF15	0.0141717056292382	-1.78675928368577	0.167707746553084	0.866909096126873	0.947865370976617	Exon	DLPFC
e929746	ENSG00000273018.5	ENSG00000273018		0.0248934815133072	-2.09595681258174	0.167695875003333	0.866918429020255	0.94787253192575	Exon	DLPFC
e747820	ENSG00000279730.2	ENSG00000279730	SETD8P1	0.0079004679663992	-1.3346414389965	0.167687286084773	0.866925181264131	0.94787389969838	Exon	DLPFC
e39505	ENSG00000271723.5	ENSG00000271723	MROH7-TTC4	0.0154035963706295	-2.92562939794862	0.167683998659038	0.866927765701541	0.94787389969838	Exon	DLPFC
e735472	ENSG00000089234.15	ENSG00000089234	BRAP	0.0033044257479167	1.0905302235406	0.167681611438722	0.866929642435781	0.94787389969838	Exon	DLPFC
e852226	ENSG00000068305.17	ENSG00000068305	MEF2A	-0.0051723409221566	1.63221850206231	-0.167680120934603	0.86693081420908	0.94787389969838	Exon	DLPFC
e443774	ENSG00000198874.12	ENSG00000198874	TYW1	0.006995487070889	-0.443385586641417	0.167666544964032	0.866941487094701	0.947882525604307	Exon	DLPFC
e896945	ENSG00000038358.14	ENSG00000038358	EDC4	-0.0062771035651449	-0.552550413751548	-0.167661914420236	0.866945127448786	0.947883462363422	Exon	DLPFC
e355606	ENSG00000112855.14	ENSG00000112855	HARS2	0.0078802658364275	-1.61294606075899	0.167633992135682	0.8669670789269	0.9478994801526	Exon	DLPFC
e207416	ENSG00000228956.8	ENSG00000228956	SATB1-AS1	-0.0088098843775058	-1.58891786094319	-0.167633653037607	0.866967345514029	0.9478994801526	Exon	DLPFC
e24708	ENSG00000121904.17	ENSG00000121904	CSMD2	0.0114929915757819	-2.18192486479939	0.167631988702319	0.866968653956843	0.9478994801526	Exon	DLPFC
e190259	ENSG00000168958.19	ENSG00000168958	MFF	0.0048055764624698	1.12324730570209	0.167629116433593	0.86697091203599	0.9478994801526	Exon	DLPFC
e241995	ENSG00000121578.12	ENSG00000121578	B4GALT4	-0.0090120395512964	-2.10357726677031	-0.167617427468626	0.866980101510538	0.947901989348631	Exon	DLPFC
e987927	ENSG00000101680.13	ENSG00000101680	LAMA1	-0.0161457679181057	-2.58115050803566	-0.167615900092348	0.866981302284179	0.947901989348631	Exon	DLPFC
e424716	ENSG00000164828.17	ENSG00000164828	SUN1	-0.011331703550222	-2.87520745411912	-0.167615574916697	0.866981557926758	0.947901989348631	Exon	DLPFC
e365735	ENSG00000181163.13	ENSG00000181163	NPM1	-0.0047835207449243	3.35015707769376	-0.167591798979459	0.867000249837454	0.947917228343584	Exon	DLPFC
e376298	ENSG00000165097.13	ENSG00000165097	KDM1B	-0.0049825363663911	-0.0102194237777928	-0.167590020257259	0.867001648217151	0.947917228343584	Exon	DLPFC
e596157	ENSG00000107521.18	ENSG00000107521	HPS1	0.0069768835628788	-1.20835360152004	0.167587223361422	0.867003847056214	0.947917228343584	Exon	DLPFC
e369591	ENSG00000175309.14	ENSG00000175309	PHYKPL	-0.0066291177816211	-0.553501140520879	-0.167582000670897	0.867007952988059	0.947918673984498	Exon	DLPFC
e1169438	ENSG00000165675.16	ENSG00000165675	ENOX2	0.0126177586622407	-2.64473194757494	0.167577496907771	0.867011493722372	0.947919501675344	Exon	DLPFC
e483206	ENSG00000275342.4	ENSG00000275342		0.0097435988914217	-1.11757129317523	0.16755816041184	0.867026695572439	0.947929885498393	Exon	DLPFC
e340423	ENSG00000153140.8	ENSG00000153140	CETN3	-0.0134439303106531	-2.61562713077067	-0.167555572148048	0.867028730401847	0.947929885498393	Exon	DLPFC
e20211	ENSG00000009780.15	ENSG00000009780	FAM76A	-0.0097131508679541	-1.67250033753745	-0.167554305137331	0.867029726494869	0.947929885498393	Exon	DLPFC
e528552	ENSG00000178031.16	ENSG00000178031	ADAMTSL1	-0.0138730437034426	-2.75295253276606	-0.167546488672559	0.867035871614128	0.947929885498393	Exon	DLPFC
e775583	ENSG00000184304.14	ENSG00000184304	PRKD1	0.0055923113052354	0.219919384979466	0.167543882225151	0.867037920743069	0.947929885498393	Exon	DLPFC
e143699	ENSG00000144191.11	ENSG00000144191	CNGA3	-0.0114742559970435	-1.59463426188886	-0.167538130395416	0.867042442702353	0.947929885498393	Exon	DLPFC
e1133204	ENSG00000100092.20	ENSG00000100092	SH3BP1	0.0127921500285054	-3.02574675017921	0.167537245683224	0.867043138243585	0.947929885498393	Exon	DLPFC
e984305	ENSG00000181396.12	ENSG00000181396	OGFOD3	-0.0095418892310258	-1.74853152031136	-0.16753708949881	0.867043261032341	0.947929885498393	Exon	DLPFC
e870804	ENSG00000254681.6	ENSG00000254681	PKD1P5	-0.0157709979160132	-2.18296649983293	-0.167528227617466	0.867050228054082	0.94793445904371	Exon	DLPFC
e1055428	ENSG00000159905.14	ENSG00000159905	ZNF221	0.006780674163404	-1.28915518592912	0.167517238186143	0.867058867724557	0.947940861238358	Exon	DLPFC
e529854	ENSG00000120156.20	ENSG00000120156	TEK	0.0089379896319242	-2.00920295400256	0.16751266166217	0.867062465700611	0.94794175140997	Exon	DLPFC
e359461	ENSG00000113716.12	ENSG00000113716	HMGXB3	0.0055960054029396	-0.609356535296176	0.167500603463543	0.867071945640142	0.947945652635888	Exon	DLPFC
e563724	ENSG00000148362.10	ENSG00000148362	C9orf142	-0.0062925310464843	0.397069340416308	-0.167500572019745	0.867071970360717	0.947945652635888	Exon	DLPFC
e424669	ENSG00000164828.17	ENSG00000164828	SUN1	0.0052537004778363	-0.120838192103258	0.167494113211421	0.867077048167923	0.947945652635888	Exon	DLPFC
e23422	ENSG00000084623.11	ENSG00000084623	EIF3I	-0.004398205105701	1.11360269711367	-0.167493959331991	0.867077169145428	0.947945652635888	Exon	DLPFC
e766934	ENSG00000092094.10	ENSG00000092094	OSGEP	-0.0080666651992176	0.21184967914997	-0.167477711041198	0.867089943304902	0.947956574751411	Exon	DLPFC
e1146232	ENSG00000008086.11	ENSG00000008086	CDKL5	0.0118210537780685	-2.47125651741182	0.167462518925473	0.86710188714711	0.947966353522934	Exon	DLPFC
e544867	ENSG00000136937.12	ENSG00000136937	NCBP1	-0.0059202710411195	-0.105614472665908	-0.167455343349577	0.867107528501399	0.947966353522934	Exon	DLPFC
e425969	ENSG00000106009.15	ENSG00000106009	BRAT1	0.0095345522881339	-1.89227735128007	0.167452180208921	0.867110015327941	0.947966353522934	Exon	DLPFC
e339765	ENSG00000164180.13	ENSG00000164180	TMEM161B	-0.0055393620544769	-0.472408408639762	-0.167452170190485	0.867110023204328	0.947966353522934	Exon	DLPFC
e204204	ENSG00000144560.13	ENSG00000144560	VGLL4	-0.0131519906790488	-3.1640807249264	-0.167447830897301	0.867113434711261	0.947967039727776	Exon	DLPFC
e795002	ENSG00000100577.18	ENSG00000100577	GSTZ1	0.0099744757762374	-2.4163104300136	0.167440097233898	0.867119514842736	0.94796835291466	Exon	DLPFC
e9861	ENSG00000116688.16	ENSG00000116688	MFN2	0.0027255990417681	4.80133949060837	0.167437020150335	0.86712193401831	0.94796835291466	Exon	DLPFC
e377858	ENSG00000186470.13	ENSG00000186470	BTN3A2	-0.0125974568482785	-1.67747692081953	-0.167435680295312	0.867122987400735	0.94796835291466	Exon	DLPFC
e1091230	ENSG00000170471.14	ENSG00000170471	RALGAPB	-0.0050892083906194	0.209307589841861	-0.167420067141823	0.867135262344375	0.947976104244183	Exon	DLPFC
e851941	ENSG00000182253.14	ENSG00000182253	SYNM	-0.0038987335248488	5.90118906011509	-0.16741809688272	0.867136811349523	0.947976104244183	Exon	DLPFC
e267397	ENSG00000073803.13	ENSG00000073803	MAP3K13	0.0063647327584211	-0.627187981567123	0.167416038992712	0.867138429250078	0.947976104244183	Exon	DLPFC
e157683	ENSG00000080345.17	ENSG00000080345	RIF1	-0.0050267130447719	0.721404719139462	-0.16740988565072	0.867143266973302	0.947978349570452	Exon	DLPFC
e647623	ENSG00000173599.13	ENSG00000173599	PC	0.0055184081731428	0.110382895120966	0.167405228313641	0.867146928549112	0.947979309098574	Exon	DLPFC
e206031	ENSG00000131381.12	ENSG00000131381	RBSN	0.0036020101091659	1.66366029769177	0.167390767428128	0.86715829764537	0.94798676322544	Exon	DLPFC
e14577	ENSG00000127483.17	ENSG00000127483	HP1BP3	-0.0046938523913229	2.16623065701951	-0.16738676969433	0.867161440654195	0.94798676322544	Exon	DLPFC
e734879	ENSG00000204852.15	ENSG00000204852	TCTN1	-0.0081129263266101	-1.86694019330263	-0.167385932638947	0.867162098745417	0.94798676322544	Exon	DLPFC
e203274	ENSG00000125037.12	ENSG00000125037	EMC3	0.0041336085860382	1.49455102446988	0.167367258895355	0.867176780028307	0.947999769484867	Exon	DLPFC
e514558	ENSG00000156804.7	ENSG00000156804	FBXO32	-0.0059080954680935	0.256481977622509	-0.167357825576168	0.867184196514109	0.948004833792399	Exon	DLPFC
e684447	ENSG00000111667.13	ENSG00000111667	USP5	0.0038786610764236	1.92851443021555	0.16734954613093	0.867190705832632	0.948005378067972	Exon	DLPFC
e265237	ENSG00000161204.11	ENSG00000161204	ABCF3	0.0053358189080017	-0.154291300866583	0.167347893942504	0.867192004787983	0.948005378067972	Exon	DLPFC
e661359	ENSG00000042429.10	ENSG00000042429	MED17	-0.0058613111589608	-0.488323216678208	-0.167346569306536	0.867193046220897	0.948005378067972	Exon	DLPFC
e395909	ENSG00000112118.17	ENSG00000112118	MCM3	-0.0084055896220033	-1.59976194274409	-0.16733910615069	0.86719891378154	0.948008749030888	Exon	DLPFC
e1098432	ENSG00000124222.22	ENSG00000124222	STX16	0.0044854395527232	1.47030610369854	0.167329529839738	0.867206442723283	0.948011450248107	Exon	DLPFC
e485587	ENSG00000253671.1	ENSG00000253671		0.0189109110098161	-2.94184619000808	0.167323624405405	0.867211085610197	0.948011450248107	Exon	DLPFC
e273856	ENSG00000114473.13	ENSG00000114473	IQCG	0.0092374889331869	-1.46026094811492	0.167319486303864	0.867214339012504	0.948011450248107	Exon	DLPFC
e528454	ENSG00000044459.14	ENSG00000044459	CNTLN	-0.010406778181038	-1.84862456793678	-0.167319292431672	0.867214491436136	0.948011450248107	Exon	DLPFC
e128771	ENSG00000115464.14	ENSG00000115464	USP34	0.0040355967380714	0.943033486645497	0.167316680938711	0.867216544610092	0.948011450248107	Exon	DLPFC
e1090740	ENSG00000132792.18	ENSG00000132792	CTNNBL1	0.0044906397078057	-0.0771636874223155	0.167314342151875	0.867218383381356	0.948011450248107	Exon	DLPFC
e967990	ENSG00000168646.12	ENSG00000168646	AXIN2	0.011134658037095	-2.62477453528436	0.167311176200377	0.867220872476659	0.948011450248107	Exon	DLPFC
e798094	ENSG00000133943.20	ENSG00000133943	C14orf159	0.0112429904575452	-2.64729207328265	0.167301785706641	0.867228255362494	0.948016477593019	Exon	DLPFC
e218693	ENSG00000172113.8	ENSG00000172113	NME6	-0.0060133176639864	-0.47234435898049	-0.167294065159811	0.867234325330617	0.948020069685317	Exon	DLPFC
e581920	ENSG00000122870.11	ENSG00000122870	BICC1	0.0097013513292863	-2.05638770597758	0.16728186622309	0.867243916267941	0.948027510701318	Exon	DLPFC
e144612	ENSG00000144218.18	ENSG00000144218	AFF3	-0.007708321583693	-0.490513456353703	-0.167271314292909	0.86725221232656	0.948033352967399	Exon	DLPFC
e620566	ENSG00000186104.10	ENSG00000186104	CYP2R1	0.0052627489501872	0.307019775725658	0.167267986408303	0.867254828753832	0.948033352967399	Exon	DLPFC
e621162	ENSG00000011405.13	ENSG00000011405	PIK3C2A	-0.0057139986527901	0.990809679105935	-0.167260090306568	0.867261036780197	0.948037095876285	Exon	DLPFC
e24378	ENSG00000142920.16	ENSG00000142920	AZIN2	0.0060786638623739	-0.07628083755251	0.16725194481869	0.867267440886075	0.948038830212483	Exon	DLPFC
e988527	ENSG00000154845.15	ENSG00000154845	PPP4R1	-0.0045424736308299	0.664147651906812	-0.167250990190524	0.867268191429763	0.948038830212483	Exon	DLPFC
e1017085	ENSG00000032444.15	ENSG00000032444	PNPLA6	0.0061631943315453	0.195763021521851	0.167247128836731	0.867271227288111	0.948039105479708	Exon	DLPFC
e592068	ENSG00000180628.14	ENSG00000180628	PCGF5	0.004257335622705	1.48383855738638	0.167237777955099	0.867278579109529	0.948043177129551	Exon	DLPFC
e444125	ENSG00000277149.4	ENSG00000277149	TYW1B	-0.0085776467192174	-1.08105629783328	-0.167235309102101	0.867280520165469	0.948043177129551	Exon	DLPFC
e237900	ENSG00000138468.15	ENSG00000138468	SENP7	0.0050929541437553	1.42930435596899	0.167200286306122	0.867308055794332	0.948069675906966	Exon	DLPFC
e529841	ENSG00000120156.20	ENSG00000120156	TEK	-0.0079233055787518	-1.28600725021087	-0.16719739397589	0.867310329809947	0.948069675906966	Exon	DLPFC
e366071	ENSG00000113719.15	ENSG00000113719	ERGIC1	0.0103673171929311	-2.22631643431896	0.167191019338702	0.867315341698151	0.948072111091117	Exon	DLPFC
e742856	ENSG00000111325.16	ENSG00000111325	OGFOD2	-0.0088880747144438	-1.5327549379535	-0.167177549885017	0.867325931713918	0.948080643753756	Exon	DLPFC
e427912	ENSG00000136240.9	ENSG00000136240	KDELR2	0.0127698783282727	-2.7638543690943	0.167172375258481	0.867330000138928	0.948082047583505	Exon	DLPFC
e1162082	ENSG00000147202.17	ENSG00000147202	DIAPH2	0.0064856127047771	-0.641029313484298	0.167164680653687	0.867336049842445	0.948082224136673	Exon	DLPFC
e54371	ENSG00000134222.16	ENSG00000134222	PSRC1	-0.0108427013452041	-1.80948168170203	-0.167161702256522	0.86733839153983	0.948082224136673	Exon	DLPFC
e141015	ENSG00000174501.14	ENSG00000174501	ANKRD36C	-0.007347006012495	0.167151673316446	-0.16716154629141	0.867338514163902	0.948082224136673	Exon	DLPFC
e252037	ENSG00000158186.12	ENSG00000158186	MRAS	0.006934113696233	0.26115675677058	0.167150265818287	0.867347383191505	0.9480888754347	Exon	DLPFC
e828137	ENSG00000137871.19	ENSG00000137871	ZNF280D	-0.0065028520235642	0.80259419571136	-0.167127631002174	0.867365179375872	0.94810528484577	Exon	DLPFC
e332994	ENSG00000069020.18	ENSG00000069020	MAST4	0.0064087877333674	0.736092945056439	0.167123483208251	0.867368440505571	0.948105311976453	Exon	DLPFC
e1044613	ENSG00000196357.11	ENSG00000196357	ZNF565	-0.0107578752207129	-2.23270817392832	-0.167117734394584	0.867372960412507	0.948105311976453	Exon	DLPFC
e273024	ENSG00000075711.20	ENSG00000075711	DLG1	-0.0055647287583675	2.60899381713975	-0.167110193717822	0.867378889147917	0.948105311976453	Exon	DLPFC
e1098531	ENSG00000124222.22	ENSG00000124222	STX16	0.0051935189819124	0.0936399025176693	0.167106045223572	0.867382150837766	0.948105311976453	Exon	DLPFC
e696420	ENSG00000175548.8	ENSG00000175548	ALG10B	0.0088688099500249	-1.88986204646439	0.167104319803527	0.867383507423428	0.948105311976453	Exon	DLPFC
e747666	ENSG00000256223.5	ENSG00000256223	ZNF10	-0.0054412047883288	0.253363051434143	-0.167099031981907	0.8673876648964	0.948105311976453	Exon	DLPFC
e933865	ENSG00000007202.14	ENSG00000007202	KIAA0100	-0.0047743042075732	1.4584903855264	-0.167096938935092	0.867389310525086	0.948105311976453	Exon	DLPFC
e431904	ENSG00000156928.4	ENSG00000156928	MALSU1	-0.0068713834854532	-1.02998405948015	-0.167095728344742	0.867390262335024	0.948105311976453	Exon	DLPFC
e431907	ENSG00000156928.4	ENSG00000156928	MALSU1	-0.0068713834854532	-1.02998405948015	-0.167095728344742	0.867390262335024	0.948105311976453	Exon	DLPFC
e454900	ENSG00000164713.9	ENSG00000164713	BRI3	-0.0038369406349336	1.69023022696843	-0.167087145161426	0.867397010749861	0.948109645026456	Exon	DLPFC
e673356	ENSG00000137642.12	ENSG00000137642	SORL1	-0.0042417849697548	3.14185513169887	-0.167078541711336	0.867403775108922	0.948113995476445	Exon	DLPFC
e124312	ENSG00000143919.14	ENSG00000143919	CAMKMT	0.0082896550177119	-1.41252845100909	0.167073555438454	0.867407695510412	0.948115237326236	Exon	DLPFC
e617113	ENSG00000130413.15	ENSG00000130413	STK33	-0.0138435937070397	-2.79457501020665	-0.167063855289088	0.86741532215414	0.948116623317456	Exon	DLPFC
e745686	ENSG00000256064.1	ENSG00000256064		-0.0130715756831657	-2.38210411342415	-0.167062377292332	0.867416484215137	0.948116623317456	Exon	DLPFC
e806784	ENSG00000185024.16	ENSG00000185024	BRF1	0.0062548303151574	-0.735106544846788	0.167057181724583	0.867420569183517	0.948116623317456	Exon	DLPFC
e339726	ENSG00000134480.13	ENSG00000134480	CCNH	0.0050225802212125	0.873807036147247	0.167054437703208	0.86742272664706	0.948116623317456	Exon	DLPFC
e1017915	ENSG00000142459.8	ENSG00000142459	EVI5L	-0.0049026868161953	0.868625279510043	-0.167054236457773	0.867422884874616	0.948116623317456	Exon	DLPFC
e1048945	ENSG00000006712.14	ENSG00000006712	PAF1	-0.0052008642186197	-0.200205874617824	-0.167049100350957	0.86742692309786	0.948117993916839	Exon	DLPFC
e55941	ENSG00000156171.14	ENSG00000156171	DRAM2	0.014353297338172	-2.76584185907342	0.167042191266731	0.867432355316008	0.948120888171695	Exon	DLPFC
e1036257	ENSG00000064607.16	ENSG00000064607	SUGP2	-0.0059113542091783	0.930278581771985	-0.167024427205889	0.867446322210887	0.948133110950144	Exon	DLPFC
e473018	ENSG00000157741.14	ENSG00000157741	UBN2	0.0047877498521005	0.0308181145672046	0.167015861028182	0.867453057335723	0.948133828457317	Exon	DLPFC
e919695	ENSG00000215041.9	ENSG00000215041	NEURL4	0.0054604182622887	0.157915900491609	0.167015041533523	0.867453701660807	0.948133828457317	Exon	DLPFC
e222891	ENSG00000164068.15	ENSG00000164068	RNF123	-0.0060677994018882	-0.522359161373054	-0.167009831300829	0.867457798191852	0.948133828457317	Exon	DLPFC
e1101214	ENSG00000101204.16	ENSG00000101204	CHRNA4	0.0120823501096121	-2.29601522732346	0.167009427164219	0.867458115943293	0.948133828457317	Exon	DLPFC
e867689	ENSG00000122299.11	ENSG00000122299	ZC3H7A	0.0088374365014703	-1.56566137583199	0.16697761595261	0.86748312749966	0.948158122801168	Exon	DLPFC
e617920	ENSG00000184014.7	ENSG00000184014	DENND5A	-0.007271706028648	-0.001696712781439	-0.166970222081255	0.867488940948059	0.948161433545107	Exon	DLPFC
e1040896	ENSG00000197841.14	ENSG00000197841	ZNF181	0.0048313685955064	3.20935162820385	0.166944275616899	0.867509341472412	0.948180687823731	Exon	DLPFC
e639123	ENSG00000269463.1	ENSG00000269463		-0.0115545823585432	-2.46124072671841	-0.166938423392585	0.867513942822361	0.948182673664448	Exon	DLPFC
e207200	ENSG00000131374.14	ENSG00000131374	TBC1D5	0.0040998608564915	1.09720539100507	0.166923651968045	0.867525556972334	0.948189406296811	Exon	DLPFC
e530763	ENSG00000165271.16	ENSG00000165271	NOL6	-0.007209923601217	-0.913669310643256	-0.166923506140676	0.867525671630406	0.948189406296811	Exon	DLPFC
e450205	ENSG00000075213.10	ENSG00000075213	SEMA3A	0.0100251379014827	-1.36989870563795	0.166916650877855	0.867531061645184	0.948192254083631	Exon	DLPFC
e499390	ENSG00000008988.9	ENSG00000008988	RPS20	-0.0058873230833793	0.863235759236144	-0.166904674808232	0.867540477957244	0.948193195463923	Exon	DLPFC
e934455	ENSG00000238578.1	ENSG00000238578	SNORD4A	-0.0111230291121464	-2.29881511294861	-0.166901789057017	0.867542746912638	0.948193195463923	Exon	DLPFC
e289470	ENSG00000090989.17	ENSG00000090989	EXOC1	0.0046953747200182	1.31456205565474	0.166898487249783	0.86754534299825	0.948193195463923	Exon	DLPFC
e143362	ENSG00000075568.16	ENSG00000075568	TMEM131	-0.0058859996538789	-0.171425216685837	-0.166897914109798	0.867545793636597	0.948193195463923	Exon	DLPFC
e314389	ENSG00000109466.13	ENSG00000109466	KLHL2	0.0054116213702291	3.77219265315426	0.166896009566418	0.86754729110751	0.948193195463923	Exon	DLPFC
e273741	ENSG00000186001.12	ENSG00000186001	LRCH3	-0.006077994827369	-0.471598953280304	-0.166894306813982	0.86754862991819	0.948193195463923	Exon	DLPFC
e435155	ENSG00000170852.10	ENSG00000170852	KBTBD2	0.0042927137715792	1.03174236203588	0.166888378589854	0.867553291062506	0.948194165143746	Exon	DLPFC
e1092028	ENSG00000235088.1	ENSG00000235088		-0.0106047891403928	-2.85013681477793	-0.166886095563655	0.867555086123164	0.948194165143746	Exon	DLPFC
e142477	ENSG00000135976.16	ENSG00000135976	ANKRD36	-0.0058622756755621	-0.0449246213983213	-0.16687103717645	0.867566926003789	0.948204062190046	Exon	DLPFC
e1026767	ENSG00000104907.12	ENSG00000104907	TRMT1	0.0087095510860189	-0.937760863388599	0.166860356226528	0.867575324077411	0.948207075328028	Exon	DLPFC
e1055690	ENSG00000167380.16	ENSG00000167380	ZNF226	-0.0080844475429204	-0.271043925590446	-0.166858931902471	0.867576443976904	0.948207075328028	Exon	DLPFC
e1075959	ENSG00000121417.13	ENSG00000121417	ZNF211	0.0030524980415113	2.641281621615	0.16685690647087	0.86757803650809	0.948207075328028	Exon	DLPFC
e494392	ENSG00000077782.19	ENSG00000077782	FGFR1	-0.0058943344233966	1.30848309396917	-0.166823722013491	0.867604128447638	0.94823254874093	Exon	DLPFC
e674079	ENSG00000110002.15	ENSG00000110002	VWA5A	-0.0074125990274657	-0.560693681943689	-0.16681943402761	0.867607499972379	0.948233190195507	Exon	DLPFC
e1157711	ENSG00000001497.16	ENSG00000001497	LAS1L	0.0053244897497713	1.23571903696683	0.166812156019119	0.867613222474764	0.94823499433937	Exon	DLPFC
e733849	ENSG00000139437.17	ENSG00000139437	TCHP	-0.0081158547708377	-1.5153617390379	-0.166805296797632	0.867618615702565	0.94823499433937	Exon	DLPFC
e575243	ENSG00000165322.17	ENSG00000165322	ARHGAP12	-0.0044114313393708	0.351307776714324	-0.166804305472021	0.867619395156672	0.94823499433937	Exon	DLPFC
e1131250	ENSG00000100281.13	ENSG00000100281	HMGXB4	0.0048409608398568	1.08074914269452	0.16680281583624	0.86762056641963	0.94823499433937	Exon	DLPFC
e314429	ENSG00000109466.13	ENSG00000109466	KLHL2	0.0054086177366469	3.77220460219148	0.166799125732003	0.867623467856566	0.94823499433937	Exon	DLPFC
e774758	ENSG00000100968.13	ENSG00000100968	NFATC4	0.0119977564062353	-2.30752162387099	0.16679608536113	0.867625858425707	0.94823499433937	Exon	DLPFC
e1065413	ENSG00000104960.15	ENSG00000104960	PTOV1	-0.004891259401383	1.57541318676591	-0.166785507225758	0.867634175763902	0.948241041072019	Exon	DLPFC
e428097	ENSG00000205903.6	ENSG00000205903	ZNF316	-0.0061508711338983	-0.23800478230918	-0.166773222260832	0.867643835160362	0.94824855450227	Exon	DLPFC
e746171	ENSG00000177169.9	ENSG00000177169	ULK1	0.0093591631287967	-2.0244362151536	0.166764508937544	0.867650686265953	0.948252998711089	Exon	DLPFC
e981741	ENSG00000185504.16	ENSG00000185504	FAAP100	-0.0092829738740073	-1.98493298745808	-0.166756473586118	0.867657004305162	0.948255213576303	Exon	DLPFC
e387023	ENSG00000231500.6	ENSG00000231500	RPS18	-0.0050235027808461	4.8608249378271	-0.166750684359305	0.867661556265908	0.948255213576303	Exon	DLPFC
e794295	ENSG00000133935.6	ENSG00000133935	C14orf1	-0.0054751279095	-0.317758109048952	-0.166748816850582	0.867663024654022	0.948255213576303	Exon	DLPFC
e261129	ENSG00000154310.16	ENSG00000154310	TNIK	-0.006403417677058	-0.0562706576489622	-0.166744270682446	0.867666599225189	0.948255213576303	Exon	DLPFC
e493483	ENSG00000020181.17	ENSG00000020181	ADGRA2	-0.0114724254941512	-2.50874549420534	-0.166744223587595	0.867666636255047	0.948255213576303	Exon	DLPFC
e1015634	ENSG00000088247.16	ENSG00000088247	KHSRP	-0.0071851961913733	-0.896249899279167	-0.166738330884745	0.867671269586595	0.948257233925821	Exon	DLPFC
e750306	ENSG00000186184.16	ENSG00000186184	POLR1D	0.0045838922840597	1.42734573370966	0.166721565616983	0.867684451855098	0.948268597161666	Exon	DLPFC
e106898	ENSG00000117020.16	ENSG00000117020	AKT3	0.0090542484532469	-1.70275762861975	0.166714839665994	0.867689740375821	0.948269320848311	Exon	DLPFC
e643762	ENSG00000014138.8	ENSG00000014138	POLA2	-0.0086982015200207	-2.00612831083983	-0.166713640223501	0.867690683481218	0.948269320848311	Exon	DLPFC
e273207	ENSG00000075711.20	ENSG00000075711	DLG1	-0.0054106192588104	1.95701551138169	-0.166702856567975	0.867699162532093	0.948275543967584	Exon	DLPFC
e537774	ENSG00000272232.2	ENSG00000272232	RN7SL726P	-0.0123664449163258	-2.69963222400635	-0.1666978131433	0.867703128117869	0.948276834467719	Exon	DLPFC
e847684	ENSG00000140538.16	ENSG00000140538	NTRK3	0.0058243032139231	0.841515852634707	0.166692136432164	0.867707591653375	0.948278669146474	Exon	DLPFC
e624993	ENSG00000148950.9	ENSG00000148950	IMMP1L	0.0069466439956182	-0.665292328499325	0.166686589207648	0.867711953379068	0.94828001014961	Exon	DLPFC
e426424	ENSG00000146555.18	ENSG00000146555	SDK1	0.0123422654340863	-2.75102957820535	0.166674692673411	0.867721307515452	0.94828001014961	Exon	DLPFC
e727846	ENSG00000120868.13	ENSG00000120868	APAF1	0.0091580756007892	-1.99904962034192	0.166674186743165	0.867721705324204	0.94828001014961	Exon	DLPFC
e926356	ENSG00000214941.7	ENSG00000214941	ZSWIM7	-0.0121145932170689	-1.96921000393175	-0.166674174251677	0.867721715146158	0.94828001014961	Exon	DLPFC
e737876	ENSG00000123066.7	ENSG00000123066	MED13L	-0.0054573897335002	0.10975090670402	-0.166672867707998	0.86772274247076	0.94828001014961	Exon	DLPFC
e468877	ENSG00000128595.16	ENSG00000128595	CALU	-0.0097161774376982	-2.01634359335176	-0.166667905793641	0.867726643985458	0.948281230587364	Exon	DLPFC
e288742	ENSG00000282278.1	ENSG00000282278		0.0088401950786936	-0.58816292432322	0.166641874383939	0.867747112333611	0.948298880431072	Exon	DLPFC
e993137	ENSG00000198795.10	ENSG00000198795	ZNF521	0.0105846424648126	-1.96393015953472	0.166636773096136	0.867751123457387	0.948298880431072	Exon	DLPFC
e505560	ENSG00000123124.13	ENSG00000123124	WWP1	-0.0049674761433793	0.408682248244014	-0.166636740702155	0.867751148928666	0.948298880431072	Exon	DLPFC
e1015454	ENSG00000125656.8	ENSG00000125656	CLPP	0.0075820051593943	-1.04261658375436	0.166627936025335	0.867758072021642	0.948302616074915	Exon	DLPFC
e1077804	ENSG00000088832.15	ENSG00000088832	FKBP1A	0.0061606110891693	3.50027974755125	0.166625309943976	0.867760136904107	0.948302616074915	Exon	DLPFC
e1162998	ENSG00000196440.11	ENSG00000196440	ARMCX4	0.0070099088891732	-0.999956733916472	0.166619901130125	0.86776438984636	0.94830422046123	Exon	DLPFC
e625196	ENSG00000007372.20	ENSG00000007372	PAX6	0.0090414912778151	-0.0066173167316728	0.166607378992137	0.867774235999509	0.948307612620376	Exon	DLPFC
e952234	ENSG00000161714.11	ENSG00000161714	PLCD3	-0.0111411776791755	-2.06270271017733	-0.166607017914544	0.867774519915012	0.948307612620376	Exon	DLPFC
e42855	ENSG00000116675.15	ENSG00000116675	DNAJC6	-0.0044798977051381	3.36170501473464	-0.166605328372072	0.867775848403382	0.948307612620376	Exon	DLPFC
e670383	ENSG00000095139.13	ENSG00000095139	ARCN1	-0.0036166380710017	1.51225101218229	-0.166591870255285	0.867786430542954	0.948313364391702	Exon	DLPFC
e825624	ENSG00000092439.13	ENSG00000092439	TRPM7	0.0060022808479816	-0.843336887175684	0.166589980999609	0.867787916069734	0.948313364391702	Exon	DLPFC
e907402	ENSG00000104731.13	ENSG00000104731	KLHDC4	0.0058924494032194	-0.732418250469902	0.166586788561096	0.86779042629372	0.948313364391702	Exon	DLPFC
e967395	ENSG00000108654.12	ENSG00000108654	DDX5	0.0035008173988952	3.15673556748611	0.166584467795115	0.867792251119818	0.948313364391702	Exon	DLPFC
e1044581	ENSG00000126247.10	ENSG00000126247	CAPNS1	-0.0047233999473601	1.80663867963013	-0.166573403873995	0.867800950727938	0.94831935960062	Exon	DLPFC
e441912	ENSG00000154978.12	ENSG00000154978	VOPP1	-0.0071970836694938	1.56062710889364	-0.166567209566114	0.867805821345528	0.94831935960062	Exon	DLPFC
e278876	ENSG00000181215.13	ENSG00000181215	C4orf50	0.0111210718354082	-1.01121973381646	0.16655980453707	0.86781164396629	0.94831935960062	Exon	DLPFC
e1067080	ENSG00000161671.16	ENSG00000161671	EMC10	0.0102792694405777	-1.73110956961629	0.166554166869176	0.867816076904727	0.94831935960062	Exon	DLPFC
e1106459	ENSG00000156304.14	ENSG00000156304	SCAF4	0.0132374817868164	-2.8905085676339	0.166552084164833	0.86781771455105	0.94831935960062	Exon	DLPFC
e1120865	ENSG00000099940.11	ENSG00000099940	SNAP29	0.0052358532698945	-0.0833165363901075	0.166548798576007	0.867820298035779	0.94831935960062	Exon	DLPFC
e748489	ENSG00000032742.17	ENSG00000032742	IFT88	-0.007853257445215	-0.442156484175087	-0.16654693912871	0.867821760134665	0.94831935960062	Exon	DLPFC
e868978	ENSG00000179889.18	ENSG00000179889	PDXDC1	-0.0049939119817901	0.605052725167245	-0.166546678413427	0.867821965137298	0.94831935960062	Exon	DLPFC
e307497	ENSG00000164066.12	ENSG00000164066	INTU	0.0070763400085656	-0.452855902692526	0.166545615299629	0.867822801072766	0.94831935960062	Exon	DLPFC
e867711	ENSG00000122299.11	ENSG00000122299	ZC3H7A	0.008521306447637	-1.43752004648598	0.166528046238201	0.867836615797461	0.948328174815299	Exon	DLPFC
e763003	ENSG00000134900.11	ENSG00000134900	TPP2	0.0043984019751646	0.865380529662016	0.166527190535113	0.867837288646196	0.948328174815299	Exon	DLPFC
e875375	ENSG00000103353.15	ENSG00000103353	UBFD1	0.0082032672067964	-1.60064290221984	0.166524730882569	0.867839222698539	0.948328174815299	Exon	DLPFC
e912742	ENSG00000132383.11	ENSG00000132383	RPA1	0.0099176020724878	-1.20359186587317	0.166512738889211	0.867848652148601	0.948335240701097	Exon	DLPFC
e429178	ENSG00000106460.18	ENSG00000106460	TMEM106B	-0.0048193471038612	0.806984061615495	-0.166507865118468	0.867852484459142	0.948335240701097	Exon	DLPFC
e584352	ENSG00000156502.13	ENSG00000156502	SUPV3L1	0.0062984640709605	-1.0512181179425	0.166505882258781	0.86785404360889	0.948335240701097	Exon	DLPFC
e461757	ENSG00000161057.10	ENSG00000161057	PSMC2	0.004139954802659	2.84790067410074	0.166489154527736	0.867867196873622	0.948342003412655	Exon	DLPFC
e174212	ENSG00000115368.9	ENSG00000115368	WDR75	-0.0056311108953338	-0.69174779134227	-0.16648890935218	0.867867389659096	0.948342003412655	Exon	DLPFC
e656611	ENSG00000078124.11	ENSG00000078124	ACER3	-0.0121859851394939	-2.57942040493451	-0.166487386381013	0.867868587195943	0.948342003412655	Exon	DLPFC
e746846	ENSG00000177084.16	ENSG00000177084	POLE	-0.0110806246112904	-2.09826654139664	-0.166472163254655	0.867880557402999	0.948348539047671	Exon	DLPFC
e417061	ENSG00000146414.15	ENSG00000146414	SHPRH	0.0039787964135559	1.45082861423296	0.166467393451176	0.867884307988075	0.948348539047671	Exon	DLPFC
e201630	ENSG00000134077.15	ENSG00000134077	THUMPD3	-0.0062932471342332	-0.497632299422655	-0.166465828311132	0.867885538687415	0.948348539047671	Exon	DLPFC
e137572	ENSG00000115423.18	ENSG00000115423	DNAH6	0.0128222770993124	-3.01810157260516	0.166465612931468	0.86788570804456	0.948348539047671	Exon	DLPFC
e393922	ENSG00000124571.17	ENSG00000124571	XPO5	0.0053245407275413	-0.282174483057753	0.166456639685439	0.867892763884785	0.948351990052213	Exon	DLPFC
e955086	ENSG00000108465.14	ENSG00000108465	CDK5RAP3	-0.009603023606122	-1.83494999781345	-0.166454512960575	0.867894436172015	0.948351990052213	Exon	DLPFC
e530577	ENSG00000086102.18	ENSG00000086102	NFX1	-0.0060094504204119	-0.9454225713424	-0.166449171310654	0.867898636423146	0.948353536539718	Exon	DLPFC
e1012606	ENSG00000077463.14	ENSG00000077463	SIRT6	-0.0114166018923327	-2.7746499459891	-0.166438031623552	0.867907395804311	0.948357523854794	Exon	DLPFC
e1010389	ENSG00000005206.16	ENSG00000005206	SPPL2B	0.0071588864202057	-0.570224710980247	0.166437447103957	0.867907855425383	0.948357523854794	Exon	DLPFC
e155524	ENSG00000150540.13	ENSG00000150540	HNMT	0.0066609031865559	-0.0420160293798471	0.166429153981064	0.867914376501665	0.948361606252747	Exon	DLPFC
e149849	ENSG00000115084.12	ENSG00000115084	SLC35F5	-0.0061880260509447	-0.26964034492604	-0.166403417256237	0.867934613947145	0.948368373130687	Exon	DLPFC
e108367	ENSG00000171163.15	ENSG00000171163	ZNF692	0.0083064248567968	-0.915765245589719	0.166397477408087	0.867939284614124	0.948368373130687	Exon	DLPFC
e272994	ENSG00000075711.20	ENSG00000075711	DLG1	-0.0054021378030605	1.96141896143642	-0.166396035158695	0.867940418695431	0.948368373130687	Exon	DLPFC
e114403	ENSG00000084676.15	ENSG00000084676	NCOA1	0.0030782763984269	4.15117386834527	0.166392835927596	0.867942934341903	0.948368373130687	Exon	DLPFC
e959813	ENSG00000008294.20	ENSG00000008294	SPAG9	0.0045230286855361	1.05192828586187	0.166386452632921	0.867947953712203	0.948368373130687	Exon	DLPFC
e702216	ENSG00000167552.13	ENSG00000167552	TUBA1A	-0.0133460305216969	2.24712935400002	-0.166385873501556	0.867948409100307	0.948368373130687	Exon	DLPFC
e282965	ENSG00000109606.12	ENSG00000109606	DHX15	-0.0052144970003778	2.50144099367809	-0.166385448738438	0.867948743104126	0.948368373130687	Exon	DLPFC
e234840	ENSG00000144736.13	ENSG00000144736	SHQ1	-0.0084061221672682	-1.00323314474624	-0.166381991065307	0.867951461975785	0.948368373130687	Exon	DLPFC
e795281	ENSG00000100591.7	ENSG00000100591	AHSA1	0.0071761134868955	2.79525688567611	0.166379251896322	0.867953615867286	0.948368373130687	Exon	DLPFC
e739773	ENSG00000110871.14	ENSG00000110871	COQ5	-0.0059399298285904	-0.230392446054889	-0.166379216384136	0.867953643791599	0.948368373130687	Exon	DLPFC
e801689	ENSG00000090060.17	ENSG00000090060	PAPOLA	-0.0065445045688751	1.14913957192947	-0.166379083335684	0.86795374841165	0.948368373130687	Exon	DLPFC
e1048260	ENSG00000068903.19	ENSG00000068903	SIRT2	0.0092131124244536	-0.857242936081818	0.166378776757157	0.867953989483696	0.948368373130687	Exon	DLPFC
e1026449	ENSG00000179218.13	ENSG00000179218	CALR	-0.0070984564256973	0.658535043315894	-0.16635167302346	0.867975302024808	0.948385637352748	Exon	DLPFC
e303823	ENSG00000207988.1	ENSG00000207988	MIR576	-0.0104644994013808	-2.55776813258123	-0.166351246323612	0.867975637553449	0.948385637352748	Exon	DLPFC
e17995	ENSG00000117640.17	ENSG00000117640	MTFR1L	-0.0051751895600505	0.335830129002956	-0.166348057526147	0.867978145014391	0.948385637352748	Exon	DLPFC
e344597	ENSG00000238363.1	ENSG00000238363	SNORA13	0.0126045645806818	-3.00830521488376	0.166337915311157	0.867986120195162	0.948391308255185	Exon	DLPFC
e1059841	ENSG00000105321.12	ENSG00000105321	CCDC9	-0.0085440885957003	-1.78100190741048	-0.166332591696611	0.867990306346133	0.948392839111021	Exon	DLPFC
e975782	ENSG00000167881.14	ENSG00000167881	SRP68	0.0051144521553389	0.294900026578372	0.166321068567165	0.867999367412983	0.948393987249535	Exon	DLPFC
e1058606	ENSG00000204866.8	ENSG00000204866	IGFL2	0.0138997797661953	-2.87928426780369	0.1663180846594	0.868001713773888	0.948393987249535	Exon	DLPFC
e205423	ENSG00000154767.14	ENSG00000154767	XPC	0.0081731411774074	-1.32564856539722	0.166316364188964	0.868003066646185	0.948393987249535	Exon	DLPFC
e409267	ENSG00000217241.1	ENSG00000217241	CBX3P9	0.0063837668479182	-0.944882610789245	0.16631435319645	0.868004647967696	0.948393987249535	Exon	DLPFC
e755023	ENSG00000170919.15	ENSG00000170919	TPT1-AS1	-0.0102094175335293	-1.30157117912202	-0.166308649813755	0.868009132761886	0.948393987249535	Exon	DLPFC
e312465	ENSG00000171566.11	ENSG00000171566	PLRG1	-0.0041579863826036	1.20457516381421	-0.166304271423478	0.868012575665305	0.948393987249535	Exon	DLPFC
e83202	ENSG00000076321.10	ENSG00000076321	KLHL20	-0.0095053770853258	-2.25428691586087	-0.166303294570312	0.868013343804368	0.948393987249535	Exon	DLPFC
e249124	ENSG00000114670.13	ENSG00000114670	NEK11	0.0072800198549038	-1.34848108558053	0.166302547083829	0.868013931583238	0.948393987249535	Exon	DLPFC
e310326	ENSG00000151611.13	ENSG00000151611	MMAA	-0.0118490578861634	-2.6577586909174	-0.166296569555723	0.868018631958111	0.948393987249535	Exon	DLPFC
e196397	ENSG00000068024.16	ENSG00000068024	HDAC4	-0.0076005133517681	-1.08732410692346	-0.166295836993553	0.868019208002034	0.948393987249535	Exon	DLPFC
e247995	ENSG00000163913.11	ENSG00000163913	IFT122	0.0067257735217926	0.212901061990422	0.166281044002144	0.868030840357883	0.94840128632161	Exon	DLPFC
e107880	ENSG00000196418.12	ENSG00000196418	ZNF124	-0.0156914341256066	-3.15596561711875	-0.166280257646046	0.868031458703799	0.94840128632161	Exon	DLPFC
e713198	ENSG00000111602.11	ENSG00000111602	TIMELESS	0.0104279992694456	-2.02765145354999	0.166267196317945	0.868041729404624	0.948409464970126	Exon	DLPFC
e342660	ENSG00000058729.10	ENSG00000058729	RIOK2	0.0070647074764986	-1.1727409447868	0.166261273317637	0.86804638692949	0.948410142311047	Exon	DLPFC
e796077	ENSG00000165417.11	ENSG00000165417	GTF2A1	0.0058217765211249	0.436166357647326	0.166254239563535	0.868051917896622	0.948410142311047	Exon	DLPFC
e853589	ENSG00000007384.15	ENSG00000007384	RHBDF1	-0.0141340742919301	-3.11553740530902	-0.166251585948685	0.868054004558758	0.948410142311047	Exon	DLPFC
e316622	ENSG00000150627.15	ENSG00000150627	WDR17	0.0133448999134758	-2.60262429098883	0.166246265463001	0.868058188309616	0.948410142311047	Exon	DLPFC
e525448	ENSG00000236404.8	ENSG00000236404	VLDLR-AS1	0.012933994289043	-2.59836942669587	0.166244161085948	0.868059843082371	0.948410142311047	Exon	DLPFC
e403850	ENSG00000111880.15	ENSG00000111880	RNGTT	0.0085606751302589	-0.380831091314367	0.166236638801748	0.868065758220494	0.948410142311047	Exon	DLPFC
e915119	ENSG00000132382.14	ENSG00000132382	MYBBP1A	-0.0096651482810876	-1.84730220795955	-0.16623562127567	0.868066558351335	0.948410142311047	Exon	DLPFC
e946848	ENSG00000167925.15	ENSG00000167925	GHDC	0.0113540422579492	-2.58567719249923	0.166235599265479	0.868066575659032	0.948410142311047	Exon	DLPFC
e999951	ENSG00000166510.13	ENSG00000166510	CCDC68	0.0120070072131094	-2.43362786992291	0.166234531184923	0.868067415543497	0.948410142311047	Exon	DLPFC
e1120213	ENSG00000185252.18	ENSG00000185252	ZNF74	-0.0081079969426539	-1.41002596765213	-0.166226315722329	0.868073875772267	0.948414157537304	Exon	DLPFC
e497359	ENSG00000165102.14	ENSG00000165102	HGSNAT	0.0061938466879381	-0.0488236309795115	0.166220792920659	0.868078218632171	0.948415859413756	Exon	DLPFC
e311376	ENSG00000145425.9	ENSG00000145425	RPS3A	0.0045896290763479	3.94504354267875	0.166206215192453	0.868089681860647	0.948425340588416	Exon	DLPFC
e956951	ENSG00000136504.11	ENSG00000136504	KAT7	0.0041889484958841	1.0265029206026	0.166182308456746	0.868108481034873	0.948437842275269	Exon	DLPFC
e992388	ENSG00000053747.15	ENSG00000053747	LAMA3	0.014361966426021	-3.10075250671451	0.166180027051823	0.868110275032295	0.948437842275269	Exon	DLPFC
e1026436	ENSG00000179218.13	ENSG00000179218	CALR	-0.0070906682062518	0.658635075924222	-0.166175698203773	0.86811367905165	0.948437842275269	Exon	DLPFC
e1026445	ENSG00000179218.13	ENSG00000179218	CALR	-0.0070906682062518	0.658635075924222	-0.166175698203773	0.86811367905165	0.948437842275269	Exon	DLPFC
e976233	ENSG00000161542.16	ENSG00000161542	PRPSAP1	0.0061810397522369	-0.999994908813128	0.166173953932089	0.868115050672347	0.948437842275269	Exon	DLPFC
e609419	ENSG00000070047.11	ENSG00000070047	PHRF1	-0.005953346317847	-0.262594500433239	-0.16614715244603	0.868136126265529	0.948453972423601	Exon	DLPFC
e383246	ENSG00000204410.14	ENSG00000204410	MSH5	-0.0133164201701946	-2.349591811776	-0.166145684384223	0.868137280692049	0.948453972423601	Exon	DLPFC
e1132256	ENSG00000100360.14	ENSG00000100360	IFT27	0.0090107182536276	-1.49081321969376	0.16614343374145	0.868139050510252	0.948453972423601	Exon	DLPFC
e457082	ENSG00000106290.14	ENSG00000106290	TAF6	0.0080071820963524	-1.3647409838325	0.166141010808447	0.868140955811552	0.948453972423601	Exon	DLPFC
e319819	ENSG00000249915.7	ENSG00000249915	PDCD6	0.0072914862771235	-0.612102917938035	0.166134988800775	0.868145691290042	0.948456103051194	Exon	DLPFC
e746520	ENSG00000185163.9	ENSG00000185163	DDX51	-0.0049902748852564	2.487029913804	-0.166128819342186	0.868150542723268	0.948457307494998	Exon	DLPFC
e1076841	ENSG00000171574.17	ENSG00000171574	ZNF584	0.0085482325422542	-1.27935599430502	0.166126502897871	0.86815236429038	0.948457307494998	Exon	DLPFC
e908870	ENSG00000197912.13	ENSG00000197912	SPG7	0.0051770512043716	0.596058294782131	0.166122271472301	0.868155691730546	0.948457899813073	Exon	DLPFC
e702942	ENSG00000161791.13	ENSG00000161791	FMNL3	-0.0088869923176542	-1.52679891677697	-0.166106867266859	0.868167805060886	0.948468090659371	Exon	DLPFC
e64807	ENSG00000136631.12	ENSG00000136631	VPS45	-0.0053559278652769	0.470054892039141	-0.166088684081102	0.868182103724499	0.948480668896039	Exon	DLPFC
e846518	ENSG00000177082.12	ENSG00000177082	WDR73	0.0046554832090243	0.591640838518239	0.166074006736459	0.868193645540705	0.948489727195772	Exon	DLPFC
e1167296	ENSG00000101856.9	ENSG00000101856	PGRMC1	0.0115642785991224	2.28385642280755	0.166061834446725	0.868203217479528	0.948489727195772	Exon	DLPFC
e1167298	ENSG00000101856.9	ENSG00000101856	PGRMC1	0.0115642785991224	2.28385642280755	0.166061834446725	0.868203217479528	0.948489727195772	Exon	DLPFC
e232940	ENSG00000163635.17	ENSG00000163635	ATXN7	-0.0050808178031471	-0.0142866745256157	-0.166060971105781	0.868203896386771	0.948489727195772	Exon	DLPFC
e692504	ENSG00000255864.5	ENSG00000255864		0.0069782452008002	-0.547770576960639	0.166060429895548	0.868204321979456	0.948489727195772	Exon	DLPFC
e791591	ENSG00000100767.15	ENSG00000100767	PAPLN	0.0119369082487398	-1.42552263902932	0.166030570987269	0.868227802254458	0.948512335750703	Exon	DLPFC
e542881	ENSG00000165238.16	ENSG00000165238	WNK2	-0.0088862592852642	1.38181121949036	-0.166019740005186	0.86823631948814	0.948515604109063	Exon	DLPFC
e1169361	ENSG00000134597.14	ENSG00000134597	RBMX2	0.0059756004569804	-0.453544971923554	0.16601920148256	0.868236742970272	0.948515604109063	Exon	DLPFC
e1171188	ENSG00000102241.11	ENSG00000102241	HTATSF1	0.0034117419702247	1.27269959475074	0.166016140196074	0.868239150298126	0.948515604109063	Exon	DLPFC
e252423	ENSG00000051382.8	ENSG00000051382	PIK3CB	-0.0062536016049746	1.59840494717514	-0.166002318069183	0.868250019727688	0.948524435504467	Exon	DLPFC
e469618	ENSG00000158467.16	ENSG00000158467	AHCYL2	-0.0053214579492093	4.1258568708797	-0.165990916400319	0.868258985778843	0.948524761085433	Exon	DLPFC
e138333	ENSG00000168894.9	ENSG00000168894	RNF181	-0.0048635837266504	1.3157754023583	-0.165986537685852	0.868262429119457	0.948524761085433	Exon	DLPFC
e518994	ENSG00000105339.10	ENSG00000105339	DENND3	0.0066304680265271	1.00227845672448	0.16598430455866	0.868264185210622	0.948524761085433	Exon	DLPFC
e550055	ENSG00000136861.17	ENSG00000136861	CDK5RAP2	0.0074018919449008	0.0925604764575392	0.165981211403162	0.868266617613697	0.948524761085433	Exon	DLPFC
e1055981	ENSG00000167384.10	ENSG00000167384	ZNF180	-0.0044587556956027	1.81896121643703	-0.165979279757539	0.868268136626472	0.948524761085433	Exon	DLPFC
e411750	ENSG00000146376.10	ENSG00000146376	ARHGAP18	-0.0140869748080375	-2.93793830813685	-0.165978121235017	0.86826904766882	0.948524761085433	Exon	DLPFC
e608999	ENSG00000174915.11	ENSG00000174915	PTDSS2	0.0057844563387105	-0.196347461260493	0.165977144139207	0.868269816040433	0.948524761085433	Exon	DLPFC
e988207	ENSG00000173482.16	ENSG00000173482	PTPRM	0.0065157642621896	0.365458251922367	0.165953919628108	0.8682880794398	0.94854166959985	Exon	DLPFC
e936950	ENSG00000196712.16	ENSG00000196712	NF1	0.004122753915406	1.54665993296967	0.165940366716384	0.868298737274353	0.948550269505211	Exon	DLPFC
e798810	ENSG00000100815.12	ENSG00000100815	TRIP11	0.004661286320893	3.03204198868187	0.165929006056837	0.868307671168655	0.948551340600181	Exon	DLPFC
e763025	ENSG00000134900.11	ENSG00000134900	TPP2	0.0073461857825449	0.333493098083064	0.165928728371136	0.868307889537764	0.948551340600181	Exon	DLPFC
e1047182	ENSG00000196218.12	ENSG00000196218	RYR1	0.0118487777203902	-2.23811151764781	0.165928493303602	0.868308074392404	0.948551340600181	Exon	DLPFC
e517028	ENSG00000155926.13	ENSG00000155926	SLA	-0.0161882945174373	-3.11954949824027	-0.165922154411899	0.868313059232981	0.948551699462399	Exon	DLPFC
e1055971	ENSG00000167384.10	ENSG00000167384	ZNF180	-0.0044537953830563	1.81973287370718	-0.165920991172212	0.868313973993523	0.948551699462399	Exon	DLPFC
e473467	ENSG00000006459.10	ENSG00000006459	KDM7A	-0.0067176543667909	-1.17101080132841	-0.165916292728848	0.868317668806159	0.948552692745094	Exon	DLPFC
e247055	ENSG00000075785.12	ENSG00000075785	RAB7A	-0.0050082204115843	1.56408994851567	-0.165904111302998	0.868327248180832	0.948558065020114	Exon	DLPFC
e667214	ENSG00000166682.10	ENSG00000166682	TMPRSS5	0.0167661240601468	-2.94800472798982	0.165899899942752	0.868330559964951	0.948558065020114	Exon	DLPFC
e187854	ENSG00000115661.13	ENSG00000115661	STK16	0.0079659731893064	-0.241290845191568	0.165899412407529	0.868330943359377	0.948558065020114	Exon	DLPFC
e1134432	ENSG00000100201.19	ENSG00000100201	DDX17	-0.0041805944404059	3.82682562375019	-0.165890141260807	0.868338234132813	0.948559662272555	Exon	DLPFC
e207614	ENSG00000228956.8	ENSG00000228956	SATB1-AS1	0.0070812891681904	-0.629711737681218	0.165889803938847	0.868338499400963	0.948559662272555	Exon	DLPFC
e281286	ENSG00000118564.14	ENSG00000118564	FBXL5	0.0051273772110128	1.11057443469214	0.165881963155519	0.868344665354441	0.948559662272555	Exon	DLPFC
e637175	ENSG00000168496.3	ENSG00000168496	FEN1	0.0083210281173578	-1.59420944132916	0.165879975679248	0.868346228297291	0.948559662272555	Exon	DLPFC
e1026433	ENSG00000179218.13	ENSG00000179218	CALR	-0.0061775127599501	1.87494757981787	-0.165878897175359	0.868347076428359	0.948559662272555	Exon	DLPFC
e160593	ENSG00000115159.15	ENSG00000115159	GPD2	-0.0045448332353545	2.32920038973281	-0.165876299855262	0.868349118950934	0.948559662272555	Exon	DLPFC
e423725	ENSG00000112562.18	ENSG00000112562	SMOC2	0.0150354866214881	-3.12442723304998	0.165857757740795	0.868363700424359	0.948572547735572	Exon	DLPFC
e194774	ENSG00000132321.16	ENSG00000132321	IQCA1	-0.0107457680169588	-1.00967823567021	-0.165832476275035	0.868383581779595	0.94858546858306	Exon	DLPFC
e174753	ENSG00000198130.15	ENSG00000198130	HIBCH	-0.0073655139742742	0.0905278982940738	-0.165831402904427	0.86838442588054	0.94858546858306	Exon	DLPFC
e1012404	ENSG00000178951.8	ENSG00000178951	ZBTB7A	0.0080118531671354	1.04026379213065	0.165830256777985	0.868385327196994	0.94858546858306	Exon	DLPFC
e605274	ENSG00000179988.13	ENSG00000179988	PSTK	-0.0055690120740791	-0.17270240476265	-0.165828547586863	0.868386671309118	0.94858546858306	Exon	DLPFC
e676228	ENSG00000134954.14	ENSG00000134954	ETS1	-0.0115170130952046	-2.73458705194982	-0.165823521195959	0.868390624077569	0.948586743487742	Exon	DLPFC
e302495	ENSG00000138780.14	ENSG00000138780	GSTCD	0.0108930208826454	-2.52969638308922	0.165816752063776	0.868395947348058	0.948589515447732	Exon	DLPFC
e1028190	ENSG00000132024.17	ENSG00000132024	CC2D1A	0.0075523061929074	-0.685710812971928	0.165807871012955	0.868402931448233	0.948594101586074	Exon	DLPFC
e977537	ENSG00000184640.17	ENSG00000184640	SEPT9	0.0149653761085879	-2.93322501791152	0.165799214707221	0.868409738817738	0.948594496897879	Exon	DLPFC
e893288	ENSG00000217555.12	ENSG00000217555	CKLF	-0.0070775233186045	-0.85801446848879	-0.165798555846007	0.868410256950454	0.948594496897879	Exon	DLPFC
e1010980	ENSG00000065717.14	ENSG00000065717	TLE2	-0.0091020756139264	-1.58141585609256	-0.165793732829589	0.868414049803466	0.948594496897879	Exon	DLPFC
e779967	ENSG00000213741.8	ENSG00000213741	RPS29	-0.0063697529415081	3.20223856214923	-0.165788405929657	0.868418238917444	0.948594496897879	Exon	DLPFC
e57236	ENSG00000155366.16	ENSG00000155366	RHOC	0.0097969326859718	-1.40927685768078	0.165787661768112	0.868418824131948	0.948594496897879	Exon	DLPFC
e264507	ENSG00000114796.15	ENSG00000114796	KLHL24	0.0145417891475797	-1.4331945254048	0.165786157135782	0.868420007386894	0.948594496897879	Exon	DLPFC
e804368	ENSG00000089902.9	ENSG00000089902	RCOR1	-0.0079714103390101	-1.82496226287806	-0.165781732951633	0.868423486602544	0.948595254466193	Exon	DLPFC
e1115202	ENSG00000182871.14	ENSG00000182871	COL18A1	0.0111514714868107	-1.6194514167428	0.16576261173746	0.868438523715729	0.948608636897299	Exon	DLPFC
e54511	ENSG00000162650.16	ENSG00000162650	ATXN7L2	0.0076116204746146	-0.992889025711776	0.165757514333341	0.868442532373144	0.94860997273085	Exon	DLPFC
e500392	ENSG00000198363.16	ENSG00000198363	ASPH	-0.0055733328157709	1.86343111707517	-0.165752059378909	0.868446822216012	0.948611615697018	Exon	DLPFC
e369543	ENSG00000197451.11	ENSG00000197451	HNRNPAB	-0.0056665460743381	0.222164634013011	-0.165739696869793	0.868456544258745	0.948619192270259	Exon	DLPFC
e236959	ENSG00000057019.15	ENSG00000057019	DCBLD2	0.0066176907323554	-0.714325069619233	0.165722963798165	0.868469703402185	0.948629477983375	Exon	DLPFC
e798135	ENSG00000133943.20	ENSG00000133943	C14orf159	-0.0050358480512665	0.649549118285822	-0.165720638142745	0.868471532336072	0.948629477983375	Exon	DLPFC
e1075230	ENSG00000197016.11	ENSG00000197016	ZNF470	0.0073724080813691	-0.670738184767469	0.165710998069075	0.868479113456981	0.948634715909877	Exon	DLPFC
e1018077	ENSG00000104976.11	ENSG00000104976	SNAPC2	0.0109668663010679	-2.52317083980336	0.165676938117227	0.868505898890314	0.948658986980825	Exon	DLPFC
e311120	ENSG00000198589.10	ENSG00000198589	LRBA	0.0048984947451381	-0.179604160878949	0.165675658191402	0.868506905452762	0.948658986980825	Exon	DLPFC
e820564	ENSG00000140265.12	ENSG00000140265	ZSCAN29	0.0057844658156377	-0.65213484904471	0.16565742898767	0.86852124133169	0.948671602874411	Exon	DLPFC
e1121124	ENSG00000099949.18	ENSG00000099949	LZTR1	0.0081035373452861	-1.7836794779767	0.165653437043648	0.868524380697108	0.948671988956987	Exon	DLPFC
e989362	ENSG00000141404.15	ENSG00000141404	GNAL	0.0097067764266667	-0.701448207374939	0.16564319476605	0.868532435491949	0.948676526423279	Exon	DLPFC
e653647	ENSG00000186635.14	ENSG00000186635	ARAP1	-0.0083558460847299	-1.19075484863493	-0.165638786260587	0.868535902460104	0.948676526423279	Exon	DLPFC
e559419	ENSG00000160563.13	ENSG00000160563	MED27	0.0060199272066011	-0.150688587633944	0.165637527269358	0.868536892565388	0.948676526423279	Exon	DLPFC
e705278	ENSG00000050438.16	ENSG00000050438	SLC4A8	0.006459638629265	0.4904217718104	0.165619625683237	0.868550970886827	0.948688860736935	Exon	DLPFC
e736479	ENSG00000089169.14	ENSG00000089169	RPH3A	0.0106173393591793	1.56963259886084	0.165610393776556	0.868558231139729	0.948691178049519	Exon	DLPFC
e688593	ENSG00000111215.11	ENSG00000111215	PRR4	-0.0137151537866677	-0.0129266884280158	-0.165609842898927	0.868558664367045	0.948691178049519	Exon	DLPFC
e1036415	ENSG00000064545.14	ENSG00000064545	TMEM161A	-0.0078067397566485	-1.40702581492281	-0.165588547387684	0.868575411850386	0.948706349723506	Exon	DLPFC
e646739	ENSG00000256349.1	ENSG00000256349		0.0050145923118609	0.932100069796983	0.165580733721437	0.868581556786756	0.948706349723506	Exon	DLPFC
e470726	ENSG00000231721.6	ENSG00000231721	LINC-PINT	-0.0080420126617869	-1.07857414991451	-0.165572205873007	0.868588263389701	0.948706349723506	Exon	DLPFC
e438250	ENSG00000106624.9	ENSG00000106624	AEBP1	-0.0135506173075383	-0.746372592391208	-0.165569085141428	0.868590717646248	0.948706349723506	Exon	DLPFC
e1166918	ENSG00000131725.13	ENSG00000131725	WDR44	0.0052321690029777	0.098922640992156	0.16556109099408	0.868597004539584	0.948706349723506	Exon	DLPFC
e858318	ENSG00000162032.15	ENSG00000162032	SPSB3	0.0073324481295452	-1.01410572172402	0.16555936275309	0.868598363693357	0.948706349723506	Exon	DLPFC
e583802	ENSG00000122912.14	ENSG00000122912	SLC25A16	-0.0053887132498681	0.651196531831891	-0.165556155975431	0.868600885625058	0.948706349723506	Exon	DLPFC
e997866	ENSG00000167220.11	ENSG00000167220	HDHD2	-0.0055288708365087	-0.130534750115519	-0.165553466522377	0.868603000714085	0.948706349723506	Exon	DLPFC
e92217	ENSG00000058668.14	ENSG00000058668	ATP2B4	0.0052650045841257	0.522447681580479	0.165552005303348	0.868604149873165	0.948706349723506	Exon	DLPFC
e351252	ENSG00000145833.15	ENSG00000145833	DDX46	0.0045989952974032	1.11385727285119	0.165551060811422	0.868604892658243	0.948706349723506	Exon	DLPFC
e1126356	ENSG00000100219.16	ENSG00000100219	XBP1	0.0066606325515264	2.75797776861965	0.165549607082713	0.868606035927102	0.948706349723506	Exon	DLPFC
e1126362	ENSG00000100219.16	ENSG00000100219	XBP1	0.0066606325515264	2.75797776861965	0.165549607082713	0.868606035927102	0.948706349723506	Exon	DLPFC
e948509	ENSG00000131467.10	ENSG00000131467	PSME3	-0.0049500068962111	0.894017581479618	-0.165546127281396	0.868608772579468	0.948706349723506	Exon	DLPFC
e1108890	ENSG00000236830.6	ENSG00000236830	CBR3-AS1	0.0102671507735048	-2.21375936224552	0.165534046952722	0.868618273036458	0.948710456958661	Exon	DLPFC
e160781	ENSG00000123612.15	ENSG00000123612	ACVR1C	0.0075407714493078	-0.990119714064451	0.165529279215922	0.868622022581934	0.948710456958661	Exon	DLPFC
e269872	ENSG00000127249.14	ENSG00000127249	ATP13A4	-0.0087828503038149	0.090973874615687	-0.165522813539083	0.868627107462449	0.948710456958661	Exon	DLPFC
e883346	ENSG00000169896.16	ENSG00000169896	ITGAM	-0.0179095763000762	-3.16019195334138	-0.165518589052786	0.868630429779299	0.948710456958661	Exon	DLPFC
e619271	ENSG00000110321.15	ENSG00000110321	EIF4G2	-0.003993810056685	1.87609558652809	-0.16551503938739	0.868633221389908	0.948710456958661	Exon	DLPFC
e691358	ENSG00000084453.16	ENSG00000084453	SLCO1A2	0.0218214858600857	-1.43979808301901	0.165513054386857	0.868634782481018	0.948710456958661	Exon	DLPFC
e732350	ENSG00000075856.11	ENSG00000075856	SART3	0.0049853971923362	-0.161601899860335	0.165510373514576	0.868636890836878	0.948710456958661	Exon	DLPFC
e54536	ENSG00000162650.16	ENSG00000162650	ATXN7L2	0.0114435117716272	-2.95272921038961	0.16550791506331	0.868638824271894	0.948710456958661	Exon	DLPFC
e424838	ENSG00000164828.17	ENSG00000164828	SUN1	0.0059434367014946	-0.290074983060859	0.165507663031258	0.868639022481113	0.948710456958661	Exon	DLPFC
e320158	ENSG00000188818.12	ENSG00000188818	ZDHHC11	0.0258206671050583	-3.10589717327438	0.165505920105669	0.868640393195566	0.948710456958661	Exon	DLPFC
e279484	ENSG00000196526.10	ENSG00000196526	AFAP1	0.0061657799912947	0.254551877661977	0.165499291678636	0.868645606089965	0.948713107536207	Exon	DLPFC
e1122571	ENSG00000128266.8	ENSG00000128266	GNAZ	-0.0041964276206977	3.18585399593996	-0.16548729526216	0.868655040628295	0.948720368856372	Exon	DLPFC
e244602	ENSG00000065534.18	ENSG00000065534	MYLK	-0.0075618911907792	-0.486676427231877	-0.165481040430667	0.868659959725339	0.948721405622421	Exon	DLPFC
e355557	ENSG00000112855.14	ENSG00000112855	HARS2	0.0059050068306167	-0.380077539385726	0.165475434850601	0.868664368224513	0.948721405622421	Exon	DLPFC
e507648	ENSG00000197275.13	ENSG00000197275	RAD54B	0.0087403454895662	-1.90075948386376	0.165472762892122	0.868666469583284	0.948721405622421	Exon	DLPFC
e534373	ENSG00000070601.9	ENSG00000070601	FRMPD1	-0.0111060335992413	-2.8588149013982	-0.165471917951402	0.868667134086166	0.948721405622421	Exon	DLPFC
e319524	ENSG00000109536.11	ENSG00000109536	FRG1	-0.0056964903927959	0.137352002790429	-0.16546042257176	0.86867617462658	0.948728236493092	Exon	DLPFC
e265791	ENSG00000114867.20	ENSG00000114867	EIF4G1	-0.0039996701983249	2.07391451359857	-0.165453692662655	0.868681467371067	0.948730974162428	Exon	DLPFC
e326684	ENSG00000082068.8	ENSG00000082068	WDR70	0.0051728567148839	0.259961542005817	0.165428513268564	0.86870126978592	0.94874865163616	Exon	DLPFC
e307498	ENSG00000164066.12	ENSG00000164066	INTU	-0.0070318880938594	-0.28362991298513	-0.165426026451527	0.868703225555605	0.94874865163616	Exon	DLPFC
e589520	ENSG00000230417.11	ENSG00000230417	LINC00856	0.0113992130966942	-2.34902249370271	0.165388991503256	0.868732351971192	0.948774824513997	Exon	DLPFC
e457822	ENSG00000121716.19	ENSG00000121716	PILRB	0.0132765914743902	-1.67266548713195	0.165387920926354	0.868733193937167	0.948774824513997	Exon	DLPFC
e90038	ENSG00000163395.16	ENSG00000163395	IGFN1	0.0198792822274827	-1.2358439792419	0.165383583959579	0.868736604789845	0.948774824513997	Exon	DLPFC
e1127833	ENSG00000239282.7	ENSG00000239282	GATSL3	-0.0119223462291447	-2.40028226532838	-0.165381383892375	0.868738335056543	0.948774824513997	Exon	DLPFC
e728621	ENSG00000136021.18	ENSG00000136021	SCYL2	0.0108011572771799	-1.63640596434478	0.165373876828082	0.868744239073374	0.948776066330321	Exon	DLPFC
e691520	ENSG00000121350.15	ENSG00000121350	PYROXD1	-0.007902114666603	-0.958781698154274	-0.165371890384794	0.868745801335716	0.948776066330321	Exon	DLPFC
e1060645	ENSG00000105499.13	ENSG00000105499	PLA2G4C	0.0078590803977748	0.129490489876266	0.165368425752512	0.868748526138896	0.948776066330321	Exon	DLPFC
e1064147	ENSG00000142552.7	ENSG00000142552	RCN3	-0.0094559365050349	-1.8756532210969	-0.165364229449035	0.868751826376089	0.948776066330321	Exon	DLPFC
e242651	ENSG00000163430.10	ENSG00000163430	FSTL1	-0.0074137058575197	-0.0753617098539358	-0.165362224553258	0.868753403153138	0.948776066330321	Exon	DLPFC
e975373	ENSG00000188878.18	ENSG00000188878	FBF1	0.0069972766828776	-0.987498518311882	0.165353709845365	0.868760099664673	0.948780336806901	Exon	DLPFC
e860220	ENSG00000167967.15	ENSG00000167967	E4F1	-0.006627026721844	-0.624913091715851	-0.165346663527187	0.868765641347655	0.948782094210603	Exon	DLPFC
e915240	ENSG00000132382.14	ENSG00000132382	MYBBP1A	-0.0064548838387307	-0.798294099149329	-0.165334835049649	0.868774944046396	0.948782094210603	Exon	DLPFC
e308345	ENSG00000138650.8	ENSG00000138650	PCDH10	0.003828480668535	1.98152025260599	0.165333327634469	0.868776129578918	0.948782094210603	Exon	DLPFC
e289460	ENSG00000090989.17	ENSG00000090989	EXOC1	0.0045473883615172	0.678591073028174	0.16533212843524	0.86877707270993	0.948782094210603	Exon	DLPFC
e1031966	ENSG00000127511.9	ENSG00000127511	SIN3B	-0.0051418221895147	1.13475131603018	-0.165331683277528	0.868777422811973	0.948782094210603	Exon	DLPFC
e476851	ENSG00000133619.17	ENSG00000133619	KRBA1	-0.01111223101488	-2.25927920752421	-0.165326863005108	0.868781213800911	0.948782094210603	Exon	DLPFC
e636413	ENSG00000149476.15	ENSG00000149476	TKFC	0.0106361851060697	-2.77021216520095	0.165324430748463	0.868783126693539	0.948782094210603	Exon	DLPFC
e295164	ENSG00000163291.14	ENSG00000163291	PAQR3	0.0060142743057886	-0.371234459799878	0.165323322050309	0.868783998649692	0.948782094210603	Exon	DLPFC
e920869	ENSG00000129255.15	ENSG00000129255	MPDU1	0.0072321515503936	-0.844624905462966	0.165311083213574	0.86879362411968	0.948785744277165	Exon	DLPFC
e1134464	ENSG00000100206.9	ENSG00000100206	DMC1	0.0126370580939395	-3.01416139818882	0.165310134586507	0.868794370186609	0.948785744277165	Exon	DLPFC
e8998	ENSG00000116649.9	ENSG00000116649	SRM	0.0061677111420707	0.60083789904927	0.165307210237084	0.868796670101055	0.948785744277165	Exon	DLPFC
e627592	ENSG00000052841.14	ENSG00000052841	TTC17	0.0061291215167838	-0.456053492220288	0.165301907934992	0.868800840207881	0.948785744277165	Exon	DLPFC
e1063563	ENSG00000104888.9	ENSG00000104888	SLC17A7	-0.0112325015106683	2.96847466759072	-0.165298849618353	0.868803245486892	0.948785744277165	Exon	DLPFC
e371754	ENSG00000131446.16	ENSG00000131446	MGAT1	0.0064730887180878	0.0107994023136992	0.165296223446457	0.868805310897333	0.948785744277165	Exon	DLPFC
e934017	ENSG00000007202.14	ENSG00000007202	KIAA0100	-0.0049415387774813	1.40648500375451	-0.165288324137365	0.868811523487501	0.948785744277165	Exon	DLPFC
e174290	ENSG00000138449.10	ENSG00000138449	SLC40A1	-0.0076274231127021	0.245236320774748	-0.165287478259599	0.86881218874767	0.948785744277165	Exon	DLPFC
e828598	ENSG00000137878.16	ENSG00000137878	GCOM1	0.0079238267220629	-0.935069189320453	0.165287187938412	0.868812417077517	0.948785744277165	Exon	DLPFC
e128779	ENSG00000115464.14	ENSG00000115464	USP34	-0.0046834881063173	0.261121347965643	-0.165273542342214	0.868823148986234	0.948787450211342	Exon	DLPFC
e176668	ENSG00000144381.16	ENSG00000144381	HSPD1	-0.0076834729221038	2.56443247966655	-0.165272712299294	0.86882380179432	0.948787450211342	Exon	DLPFC
e1083368	ENSG00000173418.11	ENSG00000173418	NAA20	-0.005147922236257	0.705980264318519	-0.165271688926842	0.868824606651392	0.948787450211342	Exon	DLPFC
e912758	ENSG00000132383.11	ENSG00000132383	RPA1	-0.0037128604001303	2.56561261856236	-0.165271030889449	0.868825124181566	0.948787450211342	Exon	DLPFC
e1082624	ENSG00000089006.16	ENSG00000089006	SNX5	-0.0037896546134001	3.21294765409785	-0.165265524560582	0.868829454775576	0.948789136693651	Exon	DLPFC
e870816	ENSG00000254681.6	ENSG00000254681	PKD1P5	0.0451761129835302	-4.90883800234549	0.165259703600222	0.868834032823914	0.9487910933922	Exon	DLPFC
e1028339	ENSG00000132017.10	ENSG00000132017	DCAF15	0.0096354057104445	-2.12784198009915	0.165250914914969	0.86884094492641	0.948795598922524	Exon	DLPFC
e550908	ENSG00000175764.14	ENSG00000175764	TTLL11	-0.0082344046489831	-0.771526706952666	-0.165244503251739	0.86884598756111	0.948797033811791	Exon	DLPFC
e236875	ENSG00000064225.12	ENSG00000064225	ST3GAL6	-0.0084130433368956	-1.54433334391319	-0.165242158783541	0.868847831436067	0.948797033811791	Exon	DLPFC
e552413	ENSG00000165219.21	ENSG00000165219	GAPVD1	-0.0040992581010299	0.169790333471227	-0.165226206811147	0.868860377346064	0.948807691476354	Exon	DLPFC
e863626	ENSG00000090447.11	ENSG00000090447	TFAP4	-0.006918568439686	-1.03184043704396	-0.165215597840863	0.8688687211092	0.9488093390904	Exon	DLPFC
e832951	ENSG00000103742.11	ENSG00000103742	IGDCC4	-0.013367256461712	-2.96193881833529	-0.165214136041119	0.868869870789394	0.9488093390904	Exon	DLPFC
e894984	ENSG00000125122.15	ENSG00000125122	LRRC29	-0.0104003952433737	-2.35263951888362	-0.165207006199359	0.868875478290507	0.9488093390904	Exon	DLPFC
e992997	ENSG00000154059.9	ENSG00000154059	IMPACT	0.005664415135351	0.116530518852781	0.16520245041154	0.86887906134478	0.9488093390904	Exon	DLPFC
e616876	ENSG00000175390.12	ENSG00000175390	EIF3F	0.0067089532935875	-0.0578035692861613	0.165189411023681	0.86888931662978	0.9488093390904	Exon	DLPFC
e360873	ENSG00000198624.12	ENSG00000198624	CCDC69	0.0109773576272259	-2.21602726097814	0.165169166132068	0.868905238980418	0.9488093390904	Exon	DLPFC
e298677	ENSG00000138641.15	ENSG00000138641	HERC3	0.005422043631915	0.25545468272763	0.165160888130285	0.868911749539271	0.9488093390904	Exon	DLPFC
e971658	ENSG00000109065.11	ENSG00000109065	NAT9	0.0085902959438826	-1.87496998731216	0.165160519296762	0.868912039623055	0.9488093390904	Exon	DLPFC
e971665	ENSG00000109065.11	ENSG00000109065	NAT9	0.0085902959438826	-1.87496998731216	0.165160519296762	0.868912039623055	0.9488093390904	Exon	DLPFC
e971672	ENSG00000109065.11	ENSG00000109065	NAT9	0.0085902959438826	-1.87496998731216	0.165160519296762	0.868912039623055	0.9488093390904	Exon	DLPFC
e971678	ENSG00000109065.11	ENSG00000109065	NAT9	0.0085902959438826	-1.87496998731216	0.165160519296762	0.868912039623055	0.9488093390904	Exon	DLPFC
e971713	ENSG00000109065.11	ENSG00000109065	NAT9	0.0085902959438826	-1.87496998731216	0.165160519296762	0.868912039623055	0.9488093390904	Exon	DLPFC
e971719	ENSG00000109065.11	ENSG00000109065	NAT9	0.0085902959438826	-1.87496998731216	0.165160519296762	0.868912039623055	0.9488093390904	Exon	DLPFC
e971725	ENSG00000109065.11	ENSG00000109065	NAT9	0.0085902959438826	-1.87496998731216	0.165160519296762	0.868912039623055	0.9488093390904	Exon	DLPFC
e971739	ENSG00000109065.11	ENSG00000109065	NAT9	0.0085902959438826	-1.87496998731216	0.165160519296762	0.868912039623055	0.9488093390904	Exon	DLPFC
e971754	ENSG00000109065.11	ENSG00000109065	NAT9	0.0085902959438826	-1.87496998731216	0.165160519296762	0.868912039623055	0.9488093390904	Exon	DLPFC
e971767	ENSG00000109065.11	ENSG00000109065	NAT9	0.0085902959438826	-1.87496998731216	0.165160519296762	0.868912039623055	0.9488093390904	Exon	DLPFC
e971802	ENSG00000109065.11	ENSG00000109065	NAT9	0.0085902959438826	-1.87496998731216	0.165160519296762	0.868912039623055	0.9488093390904	Exon	DLPFC
e425278	ENSG00000164877.18	ENSG00000164877	MICALL2	-0.0108599843108713	-2.04724951612731	-0.165147692057748	0.868922128126024	0.948816748508373	Exon	DLPFC
e223808	ENSG00000003756.16	ENSG00000003756	RBM5	-0.0060142815230613	-0.0517648658016611	-0.165144806284126	0.868924397762819	0.948816748508373	Exon	DLPFC
e855727	ENSG00000127585.11	ENSG00000127585	FBXL16	-0.0104195905833881	2.98225527878209	-0.165133675993065	0.868933151653715	0.948823264732961	Exon	DLPFC
e324537	ENSG00000113407.13	ENSG00000113407	TARS	-0.0066113684011086	0.16328154598064	-0.165129800717836	0.868936199532562	0.948823550310322	Exon	DLPFC
e785360	ENSG00000100614.17	ENSG00000100614	PPM1A	0.0081214324254149	-0.199750886736502	0.16511987454513	0.868944006411974	0.948826992955353	Exon	DLPFC
e75006	ENSG00000143314.12	ENSG00000143314	MRPL24	-0.0047982691936921	1.38581961941305	-0.165118706550781	0.868944925033852	0.948826992955353	Exon	DLPFC
e1148307	ENSG00000157625.15	ENSG00000157625	TAB3	0.0062447045410455	-1.11030863377119	0.165110913310143	0.868951054384277	0.948830643258343	Exon	DLPFC
e967645	ENSG00000214176.9	ENSG00000214176	PLEKHM1P1	-0.0130964813930964	-2.79403385559818	-0.165105870867205	0.868955020248293	0.948831931177456	Exon	DLPFC
e421626	ENSG00000213073.4	ENSG00000213073		0.0056653866054351	-0.118262934492337	0.16510104879693	0.868958812793064	0.948833029837655	Exon	DLPFC
e1013334	ENSG00000074842.7	ENSG00000074842	MYDGF	0.0050024742263033	0.3177878508696	0.165088587599142	0.86896861350426	0.948840688903555	Exon	DLPFC
e513198	ENSG00000164758.7	ENSG00000164758	MED30	-0.0062735556022147	-0.516041212860341	-0.165083302332723	0.868972770363554	0.948842185328189	Exon	DLPFC
e516785	ENSG00000129292.20	ENSG00000129292	PHF20L1	-0.0126038517752698	-2.73690754530442	-0.165074821681031	0.868979440399308	0.948846425903088	Exon	DLPFC
e1100104	ENSG00000130702.14	ENSG00000130702	LAMA5	-0.0138951977050706	-2.81761164774511	-0.165070149106686	0.868983115384792	0.948847396139092	Exon	DLPFC
e860704	ENSG00000162063.12	ENSG00000162063	CCNF	0.012204022266065	-2.44857871693376	0.165062978994479	0.868988754692413	0.94884796506164	Exon	DLPFC
e923804	ENSG00000154914.16	ENSG00000154914	USP43	0.009254983776379	-1.3668538639895	0.1650624010358	0.868989209258363	0.94884796506164	Exon	DLPFC
e26734	ENSG00000116922.14	ENSG00000116922	C1orf109	-0.0069571057028177	-1.39187664732442	-0.165046659139988	0.869001590315629	0.948848948738634	Exon	DLPFC
e2745	ENSG00000197530.12	ENSG00000197530	MIB2	-0.0118939322305096	-2.04393857261559	-0.16504638948577	0.869001802399915	0.948848948738634	Exon	DLPFC
e2749	ENSG00000197530.12	ENSG00000197530	MIB2	-0.0118939322305096	-2.04393857261559	-0.16504638948577	0.869001802399915	0.948848948738634	Exon	DLPFC
e2768	ENSG00000197530.12	ENSG00000197530	MIB2	-0.0118939322305096	-2.04393857261559	-0.16504638948577	0.869001802399915	0.948848948738634	Exon	DLPFC
e626937	ENSG00000110436.11	ENSG00000110436	SLC1A2	-0.0124669826722137	0.532473479820413	-0.165043438270577	0.869004123544896	0.948848948738634	Exon	DLPFC
e876378	ENSG00000155592.15	ENSG00000155592	ZKSCAN2	0.0040205014665232	0.215831692108111	0.165039998841452	0.869006828673919	0.948848948738634	Exon	DLPFC
e565285	ENSG00000130653.15	ENSG00000130653	PNPLA7	-0.0115853626736732	-2.41234290782197	-0.16503016618293	0.869014562119846	0.948854030296319	Exon	DLPFC
e179546	ENSG00000182329.11	ENSG00000182329	KIAA2012	-0.0143427960397917	-3.13014220901646	-0.165026995975389	0.869017055510105	0.948854030296319	Exon	DLPFC
e529736	ENSG00000096872.15	ENSG00000096872	IFT74	-0.0061343367576437	-0.126381867880427	-0.16501711379743	0.869024827920128	0.948859474316086	Exon	DLPFC
e709149	ENSG00000135486.17	ENSG00000135486	HNRNPA1	0.0087210149028629	-0.304022396969404	0.165010631084994	0.869029926630912	0.948859840061251	Exon	DLPFC
e927582	ENSG00000133030.19	ENSG00000133030	MPRIP	0.0033384842602762	1.87838539692656	0.165009602275409	0.869030735799272	0.948859840061251	Exon	DLPFC
e583156	ENSG00000096717.11	ENSG00000096717	SIRT1	-0.0058293892648183	-0.631959456738938	-0.165001535343191	0.869037080521671	0.948863725180111	Exon	DLPFC
e1167390	ENSG00000077721.15	ENSG00000077721	UBE2A	-0.0061088782099392	-0.454376488257358	-0.164991433257782	0.869045025924235	0.94886541612314	Exon	DLPFC
e502005	ENSG00000066777.8	ENSG00000066777	ARFGEF1	0.0073216342835236	-0.90244156345004	0.16498964353896	0.869046433559384	0.94886541612314	Exon	DLPFC
e1006371	ENSG00000099821.13	ENSG00000099821	POLRMT	-0.0057893730218091	-0.749856615758725	-0.164988937818143	0.869046988617319	0.94886541612314	Exon	DLPFC
e841152	ENSG00000140400.15	ENSG00000140400	MAN2C1	0.0059250820769787	1.02532932704882	0.164979278616487	0.869054585702439	0.948870668557046	Exon	DLPFC
e710574	ENSG00000123353.9	ENSG00000123353	ORMDL2	-0.009360530761806	-1.0434589543956	-0.164972646471698	0.86905980197581	0.948873321494325	Exon	DLPFC
e226901	ENSG00000114841.17	ENSG00000114841	DNAH1	-0.0121192445455249	-2.24649232966389	-0.164962486215214	0.869067793168802	0.948877706222628	Exon	DLPFC
e586221	ENSG00000107745.17	ENSG00000107745	MICU1	-0.0100067260850419	-2.17553224275376	-0.164956942672866	0.869072153253055	0.948877706222628	Exon	DLPFC
e1131423	ENSG00000100284.20	ENSG00000100284	TOM1	-0.0048978392285147	0.230386094848111	-0.16495691196561	0.869072177404811	0.948877706222628	Exon	DLPFC
e82294	ENSG00000116132.11	ENSG00000116132	PRRX1	-0.0087265081483784	-0.989647204021702	-0.164950934165301	0.869076879044363	0.948879797213288	Exon	DLPFC
e872001	ENSG00000103544.14	ENSG00000103544	C16orf62	-0.0041852505927993	1.29634988285832	-0.164945062632266	0.869081497107458	0.948881796939973	Exon	DLPFC
e593286	ENSG00000173145.11	ENSG00000173145	NOC3L	-0.0086745367387917	-1.8131084850906	-0.164932625128995	0.869091279435426	0.948887384073343	Exon	DLPFC
e209587	ENSG00000144642.21	ENSG00000144642	RBMS3	-0.009087873911804	-1.5555591947806	-0.164931470675753	0.869092187435423	0.948887384073343	Exon	DLPFC
e288611	ENSG00000145216.15	ENSG00000145216	FIP1L1	0.004254582949016	1.68924795651833	0.16491933050211	0.869101735929331	0.948894427810797	Exon	DLPFC
e1083635	ENSG00000188559.13	ENSG00000188559	RALGAPA2	0.0060612309109132	-0.467091647283678	0.164916182435711	0.86910421195082	0.948894427810797	Exon	DLPFC
e670919	ENSG00000186166.8	ENSG00000186166	CCDC84	0.0074970933230037	-0.32910425133342	0.164905169519018	0.869112873855263	0.948900842540349	Exon	DLPFC
e1146388	ENSG00000044446.11	ENSG00000044446	PHKA2	-0.0097201565744075	-2.23323459415616	-0.164898548783869	0.869118081218616	0.948903485559359	Exon	DLPFC
e461002	ENSG00000105808.17	ENSG00000105808	RASA4	-0.0198859522403231	-2.5110779425045	-0.164888637949458	0.869125876332799	0.948904258942988	Exon	DLPFC
e894093	ENSG00000172831.11	ENSG00000172831	CES2	0.0075048989713038	-1.03410648318638	0.164888484704374	0.869125996863914	0.948904258942988	Exon	DLPFC
e993962	ENSG00000153339.13	ENSG00000153339	TRAPPC8	-0.004401377618116	0.72907036927833	-0.164887019446248	0.869127149326457	0.948904258942988	Exon	DLPFC
e551260	ENSG00000056586.15	ENSG00000056586	RC3H2	0.0030928974320397	1.74433774070823	0.164882809101533	0.869130460870524	0.948904832087401	Exon	DLPFC
e529206	ENSG00000188921.13	ENSG00000188921	HACD4	-0.0079213618225903	0.403098924299552	-0.164873374720943	0.869137881261118	0.948909891196584	Exon	DLPFC
e447875	ENSG00000127952.16	ENSG00000127952	STYXL1	0.0075325209516684	-0.0045840752110582	0.164867768572338	0.869142290651188	0.948911662924932	Exon	DLPFC
e701877	ENSG00000167548.14	ENSG00000167548	KMT2D	-0.008764086504987	-0.675127149547044	-0.164862998580494	0.869146042384185	0.948912716627767	Exon	DLPFC
e361531	ENSG00000055147.18	ENSG00000055147	FAM114A2	-0.0076677648779776	-1.71669287119129	-0.164858099800773	0.869149895415556	0.948913880918615	Exon	DLPFC
e988543	ENSG00000154845.15	ENSG00000154845	PPP4R1	-0.0056868731276791	-0.800077749010842	-0.164833246109244	0.869169443607984	0.948929950228007	Exon	DLPFC
e883058	ENSG00000103510.19	ENSG00000103510	KAT8	-0.0052425979050274	0.012684869037002	-0.164832300593865	0.869170187286481	0.948929950228007	Exon	DLPFC
e585855	ENSG00000197746.13	ENSG00000197746	PSAP	-0.0034478487587791	3.67754042038256	-0.164828642353951	0.869173064611863	0.948930049213764	Exon	DLPFC
e229045	ENSG00000272886.5	ENSG00000272886	DCP1A	0.0057574030188995	-0.990477641090046	0.16481785150729	0.869181551975949	0.948936273005848	Exon	DLPFC
e793759	ENSG00000119684.15	ENSG00000119684	MLH3	-0.0041406482441735	1.15087123215077	-0.164791935432207	0.869201935903088	0.948955484889198	Exon	DLPFC
e1165799	ENSG00000077264.14	ENSG00000077264	PAK3	-0.0111847429935942	-2.32642099890137	-0.16478553204931	0.869206972407981	0.948956914483989	Exon	DLPFC
e833457	ENSG00000174485.15	ENSG00000174485	DENND4A	-0.003829127741459	0.857017756324089	-0.164781011481176	0.869210528010456	0.948956914483989	Exon	DLPFC
e1126313	ENSG00000100209.9	ENSG00000100209	HSCB	-0.0099189281491863	-2.25991957906445	-0.164779641486251	0.869211605565217	0.948956914483989	Exon	DLPFC
e932090	ENSG00000233098.8	ENSG00000233098	CCDC144NL-AS1	-0.016729301214283	-3.23489027572551	-0.164758500345698	0.869228233932675	0.948969266925615	Exon	DLPFC
e337144	ENSG00000145708.10	ENSG00000145708	CRHBP	0.0097660999228621	-0.395235334883197	0.164755037923947	0.869230957273833	0.948969266925615	Exon	DLPFC
e527638	ENSG00000147862.15	ENSG00000147862	NFIB	-0.0043036256041685	1.68803713820242	-0.164754627235908	0.86923128029745	0.948969266925615	Exon	DLPFC
e694761	ENSG00000133704.9	ENSG00000133704	IPO8	0.0038969822431632	0.99170211568054	0.164750694118214	0.869234373862975	0.948969601858408	Exon	DLPFC
e571565	ENSG00000260314.2	ENSG00000260314	MRC1	0.0187364751793347	-3.39772298504051	0.164738922302927	0.869243632911909	0.94897666781322	Exon	DLPFC
e441721	ENSG00000146648.16	ENSG00000146648	EGFR	-0.0095153397526712	-1.58940461210692	-0.164724331207094	0.86925510947361	0.948984146368519	Exon	DLPFC
e940670	ENSG00000278535.4	ENSG00000278535	DHRS11	0.0127284960284328	-3.00610166963339	0.164723126850971	0.869256056755811	0.948984146368519	Exon	DLPFC
e357430	ENSG00000133706.17	ENSG00000133706	LARS	0.0038428236582495	1.27326171558819	0.164707373830496	0.869268447257702	0.948991701590739	Exon	DLPFC
e1028622	ENSG00000072071.16	ENSG00000072071	ADGRL1	0.0087865568642393	0.44581628243937	0.164698103828114	0.869275738571744	0.948991701590739	Exon	DLPFC
e932152	ENSG00000124422.11	ENSG00000124422	USP22	0.0055876152679026	0.595219924309325	0.16469697844665	0.869276623740525	0.948991701590739	Exon	DLPFC
e999665	ENSG00000187323.11	ENSG00000187323	DCC	0.0110135856395976	-2.11925394854471	0.164696169107484	0.869277260326341	0.948991701590739	Exon	DLPFC
e812969	ENSG00000198838.13	ENSG00000198838	RYR3	0.0075358937529384	-0.388431201749689	0.164693011726335	0.86927974376567	0.948991701590739	Exon	DLPFC
e793739	ENSG00000119684.15	ENSG00000119684	MLH3	-0.0052345748888721	0.221531594948351	-0.164690997260147	0.869281328245483	0.948991701590739	Exon	DLPFC
e962956	ENSG00000175155.8	ENSG00000175155	YPEL2	-0.0135952893169583	-2.82491986708068	-0.164687969979133	0.869283709356509	0.948991701590739	Exon	DLPFC
e847488	ENSG00000140538.16	ENSG00000140538	NTRK3	0.0057479526334549	0.882129825976636	0.164680192659269	0.869289826620985	0.948991701590739	Exon	DLPFC
e281340	ENSG00000237765.6	ENSG00000237765	FAM200B	0.0061809906076402	-0.0859605682379105	0.164674603128366	0.869294223081097	0.948991701590739	Exon	DLPFC
e911489	ENSG00000159842.14	ENSG00000159842	ABR	0.0059846561159444	1.3733408614363	0.164674097656436	0.869294620661562	0.948991701590739	Exon	DLPFC
e713976	ENSG00000139547.7	ENSG00000139547	RDH16	-0.0082346887323965	-1.68677382851342	-0.164673985466738	0.869294708904711	0.948991701590739	Exon	DLPFC
e256549	ENSG00000169860.6	ENSG00000169860	P2RY1	-0.0115980513627233	3.18445284739257	-0.164671810895837	0.869296419320397	0.948991701590739	Exon	DLPFC
e630661	ENSG00000134574.11	ENSG00000134574	DDB2	0.0116421129200842	-1.70924029386312	0.164664855906421	0.869301889793652	0.948991828473116	Exon	DLPFC
e642562	ENSG00000068971.13	ENSG00000068971	PPP2R5B	-0.0052580766717203	0.452526950524861	-0.164664576922821	0.86930210922939	0.948991828473116	Exon	DLPFC
e983797	ENSG00000169710.8	ENSG00000169710	FASN	0.0065323090112403	0.679032064353028	0.164655663129867	0.869309120416494	0.948995039286322	Exon	DLPFC
e442904	ENSG00000173041.11	ENSG00000173041	ZNF680	-0.0070945705748282	1.93468474405628	-0.164651234038711	0.869312604143472	0.948995039286322	Exon	DLPFC
e583694	ENSG00000138346.14	ENSG00000138346	DNA2	0.0072569208255736	-0.88339272834993	0.164650208264688	0.86931341097226	0.948995039286322	Exon	DLPFC
e528997	ENSG00000171843.15	ENSG00000171843	MLLT3	-0.0092894517308987	-2.01669798151611	-0.164644885211856	0.869317597853987	0.948995097165143	Exon	DLPFC
e943030	ENSG00000131771.13	ENSG00000131771	PPP1R1B	-0.0070606927339817	2.63960136889201	-0.164633966265661	0.869326186233445	0.948995097165143	Exon	DLPFC
e139123	ENSG00000132305.20	ENSG00000132305	IMMT	0.0036178184456806	1.4408662295066	0.164631456763313	0.869328160103627	0.948995097165143	Exon	DLPFC
e798730	ENSG00000140092.14	ENSG00000140092	FBLN5	0.0139061741247043	-2.51548256905465	0.164627666088555	0.869331141692295	0.948995097165143	Exon	DLPFC
e813876	ENSG00000140199.11	ENSG00000140199	SLC12A6	0.005237868116066	0.179564254237736	0.164624338736506	0.869333758851937	0.948995097165143	Exon	DLPFC
e437092	ENSG00000065883.14	ENSG00000065883	CDK13	-0.0035456517824696	1.79286031548601	-0.164614086412673	0.869341822921459	0.948995097165143	Exon	DLPFC
e833172	ENSG00000074696.12	ENSG00000074696	HACD3	0.0034977156554518	5.47364684674351	0.164611569393697	0.869343802710405	0.948995097165143	Exon	DLPFC
e127723	ENSG00000115380.19	ENSG00000115380	EFEMP1	0.0104183996117999	0.855696934134376	0.164611308380726	0.869344008013075	0.948995097165143	Exon	DLPFC
e427009	ENSG00000164638.10	ENSG00000164638	SLC29A4	0.0133407474861308	-1.97914073062345	0.164611104011511	0.86934416876197	0.948995097165143	Exon	DLPFC
e742971	ENSG00000111325.16	ENSG00000111325	OGFOD2	-0.0085291593048925	-1.41409759104666	-0.164608444459076	0.869346260663231	0.948995097165143	Exon	DLPFC
e944169	ENSG00000008838.18	ENSG00000008838	MED24	0.0065344555388691	-0.274597626254229	0.164606627943065	0.869347689465117	0.948995097165143	Exon	DLPFC
e421236	ENSG00000112096.16	ENSG00000112096	SOD2	0.0087469109526867	2.94686676157521	0.164604157585837	0.869349632554137	0.948995097165143	Exon	DLPFC
e1136653	ENSG00000100403.11	ENSG00000100403	ZC3H7B	0.005856030624974	1.3940413168013	0.164604080674729	0.869349693049502	0.948995097165143	Exon	DLPFC
e780425	ENSG00000165525.17	ENSG00000165525	NEMF	0.0049498586670603	0.791947796106238	0.164586691549266	0.86936337069668	0.949002040607662	Exon	DLPFC
e866257	ENSG00000140650.11	ENSG00000140650	PMM2	0.005362936863579	0.49282925926232	0.164586598652486	0.869363443765979	0.949002040607662	Exon	DLPFC
e175998	ENSG00000138411.10	ENSG00000138411	HECW2	0.004954729598192	0.634061852406781	0.164584567155328	0.869365041669587	0.949002040607662	Exon	DLPFC
e922702	ENSG00000178971.13	ENSG00000178971	CTC1	0.0065841114170474	-0.63445090636885	0.164581821582761	0.869367201240436	0.949002040607662	Exon	DLPFC
e664247	ENSG00000137760.14	ENSG00000137760	ALKBH8	-0.0081000940705932	-1.45656724453765	-0.164573875741149	0.869373451165592	0.949005820868641	Exon	DLPFC
e542827	ENSG00000165233.17	ENSG00000165233	CARD19	0.0067218651750516	-1.00706821651943	0.16456718441988	0.86937871433464	0.94900852396841	Exon	DLPFC
e886449	ENSG00000166164.15	ENSG00000166164	BRD7	-0.0059236836779915	0.400090982586581	-0.164549746899185	0.869392430131299	0.949017451570037	Exon	DLPFC
e693913	ENSG00000110841.13	ENSG00000110841	PPFIBP1	-0.0044124645798472	1.44869702214089	-0.164549700448682	0.869392466667834	0.949017451570037	Exon	DLPFC
e1126354	ENSG00000100219.16	ENSG00000100219	XBP1	0.006620570885937	2.75801448227607	0.164541607510198	0.869398832328137	0.949018079262491	Exon	DLPFC
e847109	ENSG00000170776.20	ENSG00000170776	AKAP13	0.0058227562010111	-0.199413197816174	0.164533446633632	0.869405251435086	0.949018079262491	Exon	DLPFC
e74931	ENSG00000143319.16	ENSG00000143319	ISG20L2	-0.0060495063644253	-0.649300796722171	-0.164533317857897	0.869405352726384	0.949018079262491	Exon	DLPFC
e922139	ENSG00000170037.13	ENSG00000170037	CNTROB	-0.010585095296547	-2.67984397197269	-0.164530442896306	0.869407614089237	0.949018079262491	Exon	DLPFC
e375376	ENSG00000145990.10	ENSG00000145990	GFOD1	0.0060171819853464	1.60419826758416	0.164527447388905	0.86940997027113	0.949018079262491	Exon	DLPFC
e744437	ENSG00000196498.13	ENSG00000196498	NCOR2	-0.0085255800872094	0.729945519114895	-0.164524502904078	0.869412286321236	0.949018079262491	Exon	DLPFC
e402337	ENSG00000013375.15	ENSG00000013375	PGM3	0.0049234457081115	0.283703446027191	0.164524167523816	0.869412550122121	0.949018079262491	Exon	DLPFC
e96593	ENSG00000143493.12	ENSG00000143493	INTS7	-0.0079696091166425	-1.05052851687921	-0.164517200346606	0.869418030315278	0.949019853495379	Exon	DLPFC
e777345	ENSG00000258704.6	ENSG00000258704	SRP54-AS1	0.007624551822243	-1.64959175286381	0.164515014841894	0.869419749375473	0.949019853495379	Exon	DLPFC
e754998	ENSG00000170919.15	ENSG00000170919	TPT1-AS1	-0.0099617397694385	-1.14608567409317	-0.164492396776636	0.8694375401837	0.949035735621507	Exon	DLPFC
e82277	ENSG00000116132.11	ENSG00000116132	PRRX1	0.0087666345920091	-1.31601807849029	0.164489430598818	0.869439873310405	0.949035735621507	Exon	DLPFC
e280026	ENSG00000205959.3	ENSG00000205959		0.008817147839212	-0.614372341318423	0.164482228727938	0.869445538139825	0.949038876934426	Exon	DLPFC
e583345	ENSG00000148634.15	ENSG00000148634	HERC4	0.0060177699733877	1.28760953092392	0.164476797670391	0.869449810091814	0.94904049784377	Exon	DLPFC
e262889	ENSG00000114757.18	ENSG00000114757	PEX5L	-0.0041155993600877	3.21663772899254	-0.164459213466179	0.869463641471443	0.94904571553076	Exon	DLPFC
e717391	ENSG00000135655.14	ENSG00000135655	USP15	0.004561322438028	0.277239395803813	0.164454113637282	0.869467652901281	0.94904571553076	Exon	DLPFC
e717396	ENSG00000135655.14	ENSG00000135655	USP15	0.004561322438028	0.277239395803813	0.164454113637282	0.869467652901281	0.94904571553076	Exon	DLPFC
e460956	ENSG00000105808.17	ENSG00000105808	RASA4	0.0157903226188068	-2.84105550343418	0.164450801124501	0.869470258463565	0.94904571553076	Exon	DLPFC
e1102236	ENSG00000130584.10	ENSG00000130584	ZBTB46	0.0115953211266074	-2.43858572739837	0.164450063876697	0.869470838369466	0.94904571553076	Exon	DLPFC
e874958	ENSG00000243716.10	ENSG00000243716	NPIPB5	-0.0094123786591725	-0.764870465020075	-0.164449461489602	0.869471312196406	0.94904571553076	Exon	DLPFC
e961928	ENSG00000265148.5	ENSG00000265148	TSPOAP1-AS1	-0.0133647650716025	-2.88069951312344	-0.164434547666707	0.869483043158363	0.949052723844758	Exon	DLPFC
e912121	ENSG00000167703.14	ENSG00000167703	SLC43A2	0.0108516996979375	-2.23587019938126	0.164434212334028	0.869483306925734	0.949052723844758	Exon	DLPFC
e1111610	ENSG00000141956.13	ENSG00000141956	PRDM15	0.0081552215027874	-1.60615645511653	0.164422207932993	0.869492749406924	0.94905764584477	Exon	DLPFC
e432423	ENSG00000105928.13	ENSG00000105928	DFNA5	0.0082226737512965	-0.342246520866728	0.164421393117064	0.869493390329548	0.94905764584477	Exon	DLPFC
e865560	ENSG00000033011.11	ENSG00000033011	ALG1	-0.004641896226619	0.694505451384506	-0.164410344217574	0.869502081245288	0.949063746954408	Exon	DLPFC
e102124	ENSG00000154358.20	ENSG00000154358	OBSCN	0.0132325788761813	-2.62038329389001	0.164405195307747	0.869506131313917	0.949063746954408	Exon	DLPFC
e103320	ENSG00000143643.12	ENSG00000143643	TTC13	0.0067462717177555	-0.92367093838583	0.164403657278533	0.869507341109293	0.949063746954408	Exon	DLPFC
e104192	ENSG00000135750.14	ENSG00000135750	KCNK1	0.0123894025434153	-2.13331060389185	0.164398906470495	0.869511078039988	0.949064783739591	Exon	DLPFC
e790091	ENSG00000257759.2	ENSG00000257759		0.0117138047001627	-2.70857981285484	0.164394790496736	0.869514315619742	0.949065275482088	Exon	DLPFC
e1136161	ENSG00000100372.14	ENSG00000100372	SLC25A17	0.0087516249059596	-1.65979911843924	0.16438751293173	0.869520040077824	0.94906848161297	Exon	DLPFC
e17557	ENSG00000117616.17	ENSG00000117616	RSRP1	-0.0186233776088498	-3.10322273690593	-0.164376004520314	0.869529092490366	0.949075320125565	Exon	DLPFC
e382267	ENSG00000204469.12	ENSG00000204469	PRRC2A	-0.0052929981905878	1.27351992822308	-0.164347684100348	0.869551369150207	0.949090129041436	Exon	DLPFC
e8812	ENSG00000120948.15	ENSG00000120948	TARDBP	0.0030869524632836	2.39531334181993	0.164346837596293	0.869552035006441	0.949090129041436	Exon	DLPFC
e285133	ENSG00000121897.13	ENSG00000121897	LIAS	-0.0065310660313937	-1.06581872676755	-0.16434184831286	0.869555959555957	0.949090129041436	Exon	DLPFC
e798140	ENSG00000133943.20	ENSG00000133943	C14orf159	-0.0049916347900782	0.649460778436626	-0.164341666505837	0.869556102564663	0.949090129041436	Exon	DLPFC
e593116	ENSG00000138193.15	ENSG00000138193	PLCE1	-0.0108267948454464	-2.15824238498766	-0.164341039387483	0.869556595853584	0.949090129041436	Exon	DLPFC
e550377	ENSG00000119397.16	ENSG00000119397	CNTRL	0.0070284608299854	-0.878753016313351	0.164336118947081	0.869560466255136	0.949091311390381	Exon	DLPFC
e220440	ENSG00000223343.1	ENSG00000223343		-0.0090137484619941	-1.95340168807431	-0.164322298964712	0.869571337022672	0.949100134333516	Exon	DLPFC
e526510	ENSG00000178445.8	ENSG00000178445	GLDC	0.0080443638142719	-1.3042423173798	0.164315626232572	0.869576585787863	0.949100472086143	Exon	DLPFC
e593104	ENSG00000138193.15	ENSG00000138193	PLCE1	0.0081999231987121	-1.41020007994842	0.164314818952757	0.869577220793843	0.949100472086143	Exon	DLPFC
e953961	ENSG00000004897.11	ENSG00000004897	CDC27	0.0056930853644849	0.803691914591589	0.164305551366373	0.869584510679626	0.949105020525973	Exon	DLPFC
e253153	ENSG00000155903.11	ENSG00000155903	RASA2	-0.0088534345228196	0.0041395489334262	-0.164302434416399	0.869586962475762	0.949105020525973	Exon	DLPFC
e845231	ENSG00000197978.9	ENSG00000197978	GOLGA6L9	-0.0161924253926832	-2.40214111832587	-0.164293847789844	0.869593716731776	0.949109350358512	Exon	DLPFC
e639219	ENSG00000133316.15	ENSG00000133316	WDR74	-0.0077297224166016	-1.62781842352118	-0.16428913183028	0.869597426318182	0.949110357099806	Exon	DLPFC
e233104	ENSG00000163638.13	ENSG00000163638	ADAMTS9	0.0187574838814278	-2.55217728122057	0.164269617501851	0.869612776371755	0.949124068624477	Exon	DLPFC
e717374	ENSG00000135655.14	ENSG00000135655	USP15	0.0045529582024969	0.28007707543062	0.164265365419766	0.869616121084119	0.949124677077854	Exon	DLPFC
e791166	ENSG00000165861.13	ENSG00000165861	ZFYVE1	-0.0053897742966681	-0.578187277862218	-0.164246851974069	0.869630683894897	0.949137529251488	Exon	DLPFC
e84674	ENSG00000116191.17	ENSG00000116191	RALGPS2	0.0096744716282306	-1.60405524987918	0.164242496790526	0.869634109720338	0.94913822618646	Exon	DLPFC
e1123488	ENSG00000099977.13	ENSG00000099977	DDT	0.023711158492181	-3.12345322255609	0.16423745608781	0.869638074784221	0.94913951165204	Exon	DLPFC
e554966	ENSG00000148337.20	ENSG00000148337	CIZ1	0.0056636139783547	-0.438614696219881	0.164228433810006	0.86964517180051	0.949139587458054	Exon	DLPFC
e29332	ENSG00000066136.20	ENSG00000066136	NFYC	-0.0059212853377331	-0.355244667728131	-0.1642281651791	0.869645383108499	0.949139587458054	Exon	DLPFC
e775293	ENSG00000139910.19	ENSG00000139910	NOVA1	-0.0082612205878882	-1.7871929545569	-0.164224579648912	0.869648203526386	0.949139587458054	Exon	DLPFC
e897955	ENSG00000132600.16	ENSG00000132600	PRMT7	0.0062015527093673	-0.889857955050506	0.164222581406903	0.869649775366476	0.949139587458054	Exon	DLPFC
e1037589	ENSG00000081665.13	ENSG00000081665	ZNF506	0.0057601265184049	0.235458439918324	0.164218439991044	0.869653033053352	0.949139587458054	Exon	DLPFC
e933745	ENSG00000076382.16	ENSG00000076382	SPAG5	0.0127015722096757	-2.04776472598889	0.164214994714208	0.869655743150702	0.949139587458054	Exon	DLPFC
e435134	ENSG00000170852.10	ENSG00000170852	KBTBD2	0.011191397145504	-2.48165576820159	0.164212564020678	0.869657655165207	0.949139587458054	Exon	DLPFC
e760210	ENSG00000136160.14	ENSG00000136160	EDNRB	-0.0109995660285948	0.605575364632053	-0.164203064610899	0.869665127529327	0.94914082797868	Exon	DLPFC
e894447	ENSG00000102878.16	ENSG00000102878	HSF4	0.0065913647489467	0.14727873128634	0.164198483177987	0.869668731350553	0.94914082797868	Exon	DLPFC
e293539	ENSG00000174796.12	ENSG00000174796	THAP6	0.0093541583055402	-1.34138736246785	0.164196433573652	0.869670343599773	0.94914082797868	Exon	DLPFC
e31684	ENSG00000126091.19	ENSG00000126091	ST3GAL3	-0.0100172349988914	-1.71375019090803	-0.164194825223379	0.869671608752373	0.94914082797868	Exon	DLPFC
e639356	ENSG00000255717.6	ENSG00000255717	SNHG1	0.0083702167440896	-0.933054110948165	0.164193402108515	0.869672728196284	0.94914082797868	Exon	DLPFC
e62232	ENSG00000276975.2	ENSG00000276975	HYDIN2	-0.0286448591286391	-3.7168388885271	-0.164172104364081	0.869689481359029	0.94914850393497	Exon	DLPFC
e692890	ENSG00000118307.18	ENSG00000118307	CASC1	0.0090896874454473	-1.43205463266409	0.164169699703709	0.869691372908873	0.94914850393497	Exon	DLPFC
e489576	ENSG00000147454.13	ENSG00000147454	SLC25A37	0.0101523396939769	-1.90763012140179	0.164166435565671	0.869693940540772	0.94914850393497	Exon	DLPFC
e450201	ENSG00000075213.10	ENSG00000075213	SEMA3A	-0.0100756815171501	-1.53185963805002	-0.164162446066157	0.869697078757419	0.94914850393497	Exon	DLPFC
e866614	ENSG00000187555.14	ENSG00000187555	USP7	0.0039896425727663	1.79147059242634	0.164155531630156	0.869702517789949	0.94914850393497	Exon	DLPFC
e143886	ENSG00000115446.11	ENSG00000115446	UNC50	0.0033037648939241	1.76622807391775	0.164152436101224	0.869704952796424	0.94914850393497	Exon	DLPFC
e1086112	ENSG00000197183.13	ENSG00000197183	NOL4L	0.0093323419616458	-1.61745482819657	0.164150031458663	0.869706844338381	0.94914850393497	Exon	DLPFC
e1076807	ENSG00000083845.8	ENSG00000083845	RPS5	-0.0057295765269244	1.90253046418577	-0.164149364052938	0.869707369333768	0.94914850393497	Exon	DLPFC
e483204	ENSG00000275342.4	ENSG00000275342		0.0109269281700398	-1.03779071996903	0.16414312202506	0.86971227944703	0.94914850393497	Exon	DLPFC
e526417	ENSG00000147854.16	ENSG00000147854	UHRF2	0.0056936695473192	0.698426592663507	0.164143061727589	0.869712326878341	0.94914850393497	Exon	DLPFC
e335095	ENSG00000113048.16	ENSG00000113048	MRPS27	0.0037186515211993	1.31659862934604	0.164142260923856	0.869712956808137	0.94914850393497	Exon	DLPFC
e703611	ENSG00000110881.11	ENSG00000110881	ASIC1	-0.0068250283060202	-0.523993881887995	-0.164141940213094	0.869713209086286	0.94914850393497	Exon	DLPFC
e1162925	ENSG00000241343.9	ENSG00000241343	RPL36A	0.0047680648333991	3.96697018109687	0.164134694251202	0.869718908923053	0.949151682476995	Exon	DLPFC
e351514	ENSG00000113648.16	ENSG00000113648	H2AFY	-0.0039016497535435	0.717283793800071	-0.164105498246948	0.869741875226218	0.949168216718052	Exon	DLPFC
e220209	ENSG00000114302.15	ENSG00000114302	PRKAR2A	0.0082361519043635	-1.25308757945187	0.164104356187304	0.869742773600984	0.949168216718052	Exon	DLPFC
e933255	ENSG00000244045.11	ENSG00000244045	TMEM199	-0.0075651451676113	-1.59845026265538	-0.164104219584951	0.869742881056072	0.949168216718052	Exon	DLPFC
e1133834	ENSG00000100151.15	ENSG00000100151	PICK1	-0.0061772847351085	-0.388249842561345	-0.164101233482273	0.869745230005429	0.949168216718052	Exon	DLPFC
e504352	ENSG00000205189.11	ENSG00000205189	ZBTB10	0.0037258535950829	2.17865730900656	0.164097716909141	0.869747996238713	0.949168216718052	Exon	DLPFC
e984867	ENSG00000266236.1	ENSG00000266236	NARF-IT1	-0.0099542220823066	-1.66834066239231	-0.164089228937752	0.869754673117388	0.949168980963947	Exon	DLPFC
e353252	ENSG00000113013.12	ENSG00000113013	HSPA9	0.0037277372122348	1.84961983150689	0.164083430033592	0.869759234704989	0.949168980963947	Exon	DLPFC
e739265	ENSG00000089154.10	ENSG00000089154	GCN1	0.0066388379054027	-1.05714323185743	0.16408191731251	0.869760424656347	0.949168980963947	Exon	DLPFC
e895746	ENSG00000039523.18	ENSG00000039523	FAM65A	-0.0079126461674527	-1.19128048900051	-0.164080413200684	0.869761607835702	0.949168980963947	Exon	DLPFC
e571088	ENSG00000077943.7	ENSG00000077943	ITGA8	0.0112459662006871	-2.34552956024529	0.164079109528099	0.869762633343792	0.949168980963947	Exon	DLPFC
e292378	ENSG00000080493.14	ENSG00000080493	SLC4A4	-0.0085775281112618	1.49395687725461	-0.164072329513833	0.869767966710604	0.949169248967684	Exon	DLPFC
e773124	ENSG00000092098.16	ENSG00000092098	RNF31	-0.0071176565576501	-1.25233040984046	-0.164071710494129	0.869768453650753	0.949169248967684	Exon	DLPFC
e294292	ENSG00000189157.13	ENSG00000189157	FAM47E	-0.0056900130146241	2.77025253059362	-0.164066776076531	0.869772335218853	0.949169972076882	Exon	DLPFC
e438258	ENSG00000106624.9	ENSG00000106624	AEBP1	0.0137779228756086	-1.18249720073611	0.164063362840133	0.869775020179815	0.949169972076882	Exon	DLPFC
e229218	ENSG00000157388.14	ENSG00000157388	CACNA1D	0.009137197078603	-1.088122667204	0.164059853815014	0.869777780492821	0.949169972076882	Exon	DLPFC
e338378	ENSG00000039319.16	ENSG00000039319	ZFYVE16	-0.008288746750002	1.5488857335825	-0.164054483546273	0.869782004923533	0.949169972076882	Exon	DLPFC
e693747	ENSG00000029153.14	ENSG00000029153	ARNTL2	0.0115143890667496	-2.08862152247426	0.164053151074246	0.869783053090603	0.949169972076882	Exon	DLPFC
e215826	ENSG00000185219.16	ENSG00000185219	ZNF445	-0.003498686523691	1.06268672758994	-0.164037646408081	0.869795249596568	0.949180239977827	Exon	DLPFC
e943362	ENSG00000141736.13	ENSG00000141736	ERBB2	0.0127860421079304	-2.32072210886261	0.164033039200253	0.869798873791382	0.949181153148994	Exon	DLPFC
e907743	ENSG00000158545.15	ENSG00000158545	ZC3H18	-0.0106294553615731	-2.89733312886625	-0.164011943320699	0.869815468601458	0.94918323803839	Exon	DLPFC
e1026950	ENSG00000141837.19	ENSG00000141837	CACNA1A	0.0085279068243421	0.746941126707363	0.164011525554165	0.869815797232864	0.94918323803839	Exon	DLPFC
e1153872	ENSG00000196998.17	ENSG00000196998	WDR45	-0.0052089598393467	0.258181890087146	-0.164010970429683	0.869816233915409	0.94918323803839	Exon	DLPFC
e628969	ENSG00000135365.15	ENSG00000135365	PHF21A	0.0119866195540214	-2.74159972349308	0.164010838040436	0.869816338057955	0.94918323803839	Exon	DLPFC
e457818	ENSG00000121716.19	ENSG00000121716	PILRB	-0.0067142505452959	0.150143932241433	-0.164008340743985	0.869818302529175	0.94918323803839	Exon	DLPFC
e585185	ENSG00000180817.11	ENSG00000180817	PPA1	0.004226679326068	1.991928171733	0.164006956402493	0.869819391506772	0.94918323803839	Exon	DLPFC
e654113	ENSG00000171631.14	ENSG00000171631	P2RY6	0.0160753324626838	-2.13214720290727	0.164005806407425	0.86982029613842	0.94918323803839	Exon	DLPFC
e82534	ENSG00000117523.15	ENSG00000117523	PRRC2C	-0.0062545702814494	2.4978298060006	-0.164000180522773	0.869824721684483	0.949185025640769	Exon	DLPFC
e763250	ENSG00000250878.3	ENSG00000250878	METTL21EP	0.0160270103532864	-3.16617005474494	0.163979494470289	0.8698409941966	0.949197713693834	Exon	DLPFC
e632165	ENSG00000109920.12	ENSG00000109920	FNBP4	-0.0052350111906912	0.236674316093528	-0.163978312742295	0.869841923794825	0.949197713693834	Exon	DLPFC
e1079021	ENSG00000125877.12	ENSG00000125877	ITPA	-0.0063592876608628	-0.548207041837206	-0.16396608868801	0.869851539773926	0.949205165171397	Exon	DLPFC
e1008760	ENSG00000115268.9	ENSG00000115268	RPS15	0.0066119729807626	-0.18405005011514	0.163959760531915	0.869856517787614	0.949207555546051	Exon	DLPFC
e522052	ENSG00000197858.10	ENSG00000197858	GPAA1	-0.0055258648710267	0.320927954639966	-0.163941661322447	0.86987075547266	0.94921611402104	Exon	DLPFC
e816162	ENSG00000188549.12	ENSG00000188549	C15orf52	-0.0098935135544653	-1.28532373575996	-0.163939321977453	0.869872595713984	0.94921611402104	Exon	DLPFC
e981224	ENSG00000141577.13	ENSG00000141577	CEP131	0.0096385736638715	-2.22415302652088	0.163939159791117	0.869872723297586	0.94921611402104	Exon	DLPFC
e86672	ENSG00000135862.5	ENSG00000135862	LAMC1	0.0079587304628423	-1.52891210212865	0.163924946398433	0.869883904251623	0.949225273035214	Exon	DLPFC
e29742	ENSG00000010803.16	ENSG00000010803	SCMH1	0.0069744322183485	-0.214718395725009	0.163911220842369	0.869894701474164	0.949230347419437	Exon	DLPFC
e456693	ENSG00000168090.9	ENSG00000168090	COPS6	-0.0034233143952731	2.19324092041753	-0.163911197863129	0.869894719550827	0.949230347419437	Exon	DLPFC
e1116283	ENSG00000160299.16	ENSG00000160299	PCNT	0.0053897432217221	0.539342230892739	0.163905823554588	0.869898947262721	0.949230347419437	Exon	DLPFC
e185259	ENSG00000127837.9	ENSG00000127837	AAMP	-0.0055058744556486	0.112530566015369	-0.163904491817231	0.869899994877484	0.949230347419437	Exon	DLPFC
e657314	ENSG00000048649.13	ENSG00000048649	RSF1	-0.0036949894215811	4.72597643394573	-0.163901317200972	0.869902492198801	0.949230347419437	Exon	DLPFC
e356227	ENSG00000131504.15	ENSG00000131504	DIAPH1	0.0071854783451182	-0.433603302594637	0.163896271932289	0.869906461077089	0.949231636480191	Exon	DLPFC
e191980	ENSG00000115053.15	ENSG00000115053	NCL	0.005423169484126	2.85938809101284	0.163891683311368	0.869910070734673	0.949232533556559	Exon	DLPFC
e963495	ENSG00000189050.15	ENSG00000189050	RNFT1	-0.0112233367150181	-2.6046848313783	-0.1638828373524	0.869917029452482	0.949234035984612	Exon	DLPFC
e755630	ENSG00000139684.13	ENSG00000139684	ESD	-0.0041870584990698	1.73266272566265	-0.163880704215858	0.869918707496512	0.949234035984612	Exon	DLPFC
e99634	ENSG00000272645.3	ENSG00000272645	GTF2IP20	0.013423263725897	-2.79727112296476	0.163879302366685	0.869919810269482	0.949234035984612	Exon	DLPFC
e1161382	ENSG00000165288.10	ENSG00000165288	BRWD3	-0.0052172800479125	-0.198132719517368	-0.163868486926716	0.869928318308046	0.949240278011516	Exon	DLPFC
e1065155	ENSG00000104973.15	ENSG00000104973	MED25	0.0087247234159283	-1.53825694636424	0.163858524243594	0.869936155533082	0.949245788028706	Exon	DLPFC
e703911	ENSG00000139624.12	ENSG00000139624	CERS5	0.010150101755095	-1.30444720469449	0.163849649525764	0.869943136912251	0.949248525377636	Exon	DLPFC
e967171	ENSG00000256525.6	ENSG00000256525	POLG2	-0.0100444248887484	-2.17393181427401	-0.163848248089798	0.869944239365794	0.949248525377636	Exon	DLPFC
e1091711	ENSG00000124181.14	ENSG00000124181	PLCG1	0.0047725901889542	0.864366667043696	0.163804644213536	0.869978540915611	0.949272270264491	Exon	DLPFC
e82745	ENSG00000010165.19	ENSG00000010165	METTL13	0.0128254420874093	-2.98029038874054	0.163804560315561	0.869978606915269	0.949272270264491	Exon	DLPFC
e383351	ENSG00000204396.10	ENSG00000204396	VWA7	0.0123449192677041	-2.33274423655882	0.163804523846696	0.869978635604073	0.949272270264491	Exon	DLPFC
e196305	ENSG00000274346.1	ENSG00000274346		-0.0154982231917768	-2.79030792591342	-0.163803105025345	0.869979751742278	0.949272270264491	Exon	DLPFC
e256318	ENSG00000152580.8	ENSG00000152580	IGSF10	0.0114881953543579	-1.47295002238597	0.163802867206744	0.869979938826059	0.949272270264491	Exon	DLPFC
e216312	ENSG00000163815.5	ENSG00000163815	CLEC3B	-0.0123714859398632	0.0204980636468607	-0.163780386994672	0.869997623275028	0.949281893718991	Exon	DLPFC
e131237	ENSG00000115977.18	ENSG00000115977	AAK1	0.0083884188861498	-1.46764884376421	0.163775983489053	0.870001087376792	0.949281893718991	Exon	DLPFC
e912735	ENSG00000132383.11	ENSG00000132383	RPA1	0.0097603403479925	-1.20105230608326	0.163773279207619	0.870003214752653	0.949281893718991	Exon	DLPFC
e216635	ENSG00000163817.15	ENSG00000163817	SLC6A20	-0.0178117215305602	-2.92320236513456	-0.163771336973109	0.870004742649986	0.949281893718991	Exon	DLPFC
e1078889	ENSG00000132670.20	ENSG00000132670	PTPRA	-0.0123067116212529	-3.04597589089836	-0.163770505207549	0.870005396975024	0.949281893718991	Exon	DLPFC
e242649	ENSG00000163430.10	ENSG00000163430	FSTL1	-0.0078937683454204	-0.0185508904991796	-0.163770393827546	0.870005484594341	0.949281893718991	Exon	DLPFC
e334749	ENSG00000145736.14	ENSG00000145736	GTF2H2	0.0193811625776302	-3.01305430292709	0.163762849799572	0.870011419259244	0.949282919129502	Exon	DLPFC
e311132	ENSG00000198589.10	ENSG00000198589	LRBA	0.0040505616354213	0.938971558681508	0.163762111875877	0.870011999762504	0.949282919129502	Exon	DLPFC
e379880	ENSG00000231074.8	ENSG00000231074	HCG18	0.0063568663899866	0.516108307627088	0.163756037896292	0.870016777989502	0.949284427478768	Exon	DLPFC
e473055	ENSG00000146963.17	ENSG00000146963	LUC7L2	0.0056006171916233	1.24752811223571	0.163753267280201	0.870018957555968	0.949284427478768	Exon	DLPFC
e444161	ENSG00000225648.5	ENSG00000225648	SBDSP1	-0.005256535782689	0.829273384276609	-0.163747852570896	0.870023217159742	0.949286033478926	Exon	DLPFC
e801368	ENSG00000168398.6	ENSG00000168398	BDKRB2	-0.0139735039789813	-0.906155478739741	-0.163740770475982	0.870028788455905	0.949289070657352	Exon	DLPFC
e569284	ENSG00000148429.14	ENSG00000148429	USP6NL	-0.0067422491968305	-0.983729666587674	-0.163734236507996	0.870033928560902	0.949291637344814	Exon	DLPFC
e37221	ENSG00000078618.20	ENSG00000078618	NRDC	0.0044324379820535	1.49060396589862	0.163729079891687	0.870037985142562	0.94929302179027	Exon	DLPFC
e580615	ENSG00000204147.9	ENSG00000204147	ASAH2B	-0.0213618151550514	-3.25934432444807	-0.163723473002598	0.870042395946504	0.949294792715339	Exon	DLPFC
e526780	ENSG00000153707.16	ENSG00000153707	PTPRD	0.0066205825252906	-0.349663624685524	0.163712215275496	0.870051252140203	0.94930141393503	Exon	DLPFC
e1068833	ENSG00000197619.13	ENSG00000197619	ZNF615	0.0050739964096284	-0.245069604030607	0.163704379211129	0.870057416600578	0.949303722561343	Exon	DLPFC
e1142571	ENSG00000251322.7	ENSG00000251322	SHANK3	0.009843222923612	0.133368245801188	0.163702438203215	0.870058943550258	0.949303722561343	Exon	DLPFC
e101179	ENSG00000143776.18	ENSG00000143776	CDC42BPA	-0.005231936780101	2.06605447394533	-0.163688850706797	0.870069632558581	0.949310554548564	Exon	DLPFC
e815011	ENSG00000134138.19	ENSG00000134138	MEIS2	0.0046002403883661	0.931769093634833	0.163685174683447	0.870072524415818	0.949310554548564	Exon	DLPFC
e22442	ENSG00000084636.17	ENSG00000084636	COL16A1	-0.0114133721566015	-1.17707719937546	-0.163683847410475	0.870073568556499	0.949310554548564	Exon	DLPFC
e409391	ENSG00000196911.10	ENSG00000196911	KPNA5	-0.0040529750950178	1.24485857955247	-0.163677210559929	0.870078789645399	0.949313209451943	Exon	DLPFC
e1060443	ENSG00000105373.18	ENSG00000105373	GLTSCR2	0.0105802524291694	-1.89788677247439	0.163662916931609	0.870090034200604	0.94931686507298	Exon	DLPFC
e77022	ENSG00000162734.12	ENSG00000162734	PEA15	-0.0040499679074718	4.40560568249875	-0.163657262262987	0.870094482639877	0.94931686507298	Exon	DLPFC
e664518	ENSG00000075239.13	ENSG00000075239	ACAT1	0.0076065257533295	-1.51260534435047	0.163646715190114	0.870102779868006	0.94931686507298	Exon	DLPFC
e389974	ENSG00000198663.16	ENSG00000198663	C6orf89	0.0114633562797758	-2.82308573820523	0.163643037046383	0.870105673413316	0.94931686507298	Exon	DLPFC
e1077482	ENSG00000101266.17	ENSG00000101266	CSNK2A1	-0.0084010476854557	-2.0957948324474	-0.163640452134934	0.870107706928804	0.94931686507298	Exon	DLPFC
e162115	ENSG00000136560.13	ENSG00000136560	TANK	-0.0067518619546861	-0.879150691050076	-0.163634856129476	0.870112109234891	0.94931686507298	Exon	DLPFC
e1176911	ENSG00000130827.6	ENSG00000130827	PLXNA3	0.0120328544730095	-2.4368308283376	0.163634055850919	0.870112738804151	0.94931686507298	Exon	DLPFC
e890633	ENSG00000205336.11	ENSG00000205336	ADGRG1	-0.0086022763924678	-0.110113258121132	-0.163630376338593	0.87011563343213	0.94931686507298	Exon	DLPFC
e777671	ENSG00000100890.15	ENSG00000100890	KIAA0391	-0.0106756190051019	-2.73161515119836	-0.163616171160435	0.870126808490893	0.94931686507298	Exon	DLPFC
e886120	ENSG00000205423.11	ENSG00000205423	CNEP1R1	0.0093573751281983	-2.21069326926353	0.163609682254773	0.870131913250888	0.94931686507298	Exon	DLPFC
e886127	ENSG00000205423.11	ENSG00000205423	CNEP1R1	0.0093573751281983	-2.21069326926353	0.163609682254773	0.870131913250888	0.94931686507298	Exon	DLPFC
e886133	ENSG00000205423.11	ENSG00000205423	CNEP1R1	0.0093573751281983	-2.21069326926353	0.163609682254773	0.870131913250888	0.94931686507298	Exon	DLPFC
e886141	ENSG00000205423.11	ENSG00000205423	CNEP1R1	0.0093573751281983	-2.21069326926353	0.163609682254773	0.870131913250888	0.94931686507298	Exon	DLPFC
e886146	ENSG00000205423.11	ENSG00000205423	CNEP1R1	0.0093573751281983	-2.21069326926353	0.163609682254773	0.870131913250888	0.94931686507298	Exon	DLPFC
e886150	ENSG00000205423.11	ENSG00000205423	CNEP1R1	0.0093573751281983	-2.21069326926353	0.163609682254773	0.870131913250888	0.94931686507298	Exon	DLPFC
e886154	ENSG00000205423.11	ENSG00000205423	CNEP1R1	0.0093573751281983	-2.21069326926353	0.163609682254773	0.870131913250888	0.94931686507298	Exon	DLPFC
e886160	ENSG00000205423.11	ENSG00000205423	CNEP1R1	0.0093573751281983	-2.21069326926353	0.163609682254773	0.870131913250888	0.94931686507298	Exon	DLPFC
e336317	ENSG00000145700.9	ENSG00000145700	ANKRD31	-0.0134459573107891	-3.00866120528846	-0.163609164619514	0.870132320469828	0.94931686507298	Exon	DLPFC
e527737	ENSG00000147862.15	ENSG00000147862	NFIB	-0.0050734819520839	2.0440118384167	-0.163593915309786	0.870144316978288	0.949326911773078	Exon	DLPFC
e957262	ENSG00000167100.14	ENSG00000167100	SAMD14	-0.0154799581411214	-3.09372739871586	-0.16358827319419	0.870148755592538	0.949328712777308	Exon	DLPFC
e736493	ENSG00000089169.14	ENSG00000089169	RPH3A	-0.009907101425458	1.84126771088221	-0.163576007048178	0.870158405300973	0.949332096492294	Exon	DLPFC
e450888	ENSG00000005469.11	ENSG00000005469	CROT	0.0066423302851133	-1.18032003777286	0.163575926345434	0.870158468789435	0.949332096492294	Exon	DLPFC
e608005	ENSG00000214279.12	ENSG00000214279		-0.0167810466134811	-2.19802471246549	-0.163573251015646	0.870160573459016	0.949332096492294	Exon	DLPFC
e361798	ENSG00000155506.16	ENSG00000155506	LARP1	-0.0052094498202481	2.4643360493888	-0.163570155808152	0.870163008445602	0.949332096492294	Exon	DLPFC
e310375	ENSG00000151612.15	ENSG00000151612	ZNF827	-0.004409952844425	2.92496514968558	-0.163559218556511	0.870171612744902	0.949338087074902	Exon	DLPFC
e393480	ENSG00000124574.14	ENSG00000124574	ABCC10	-0.0084694689643129	-1.85452098819546	-0.163556088487947	0.870174075162217	0.949338087074902	Exon	DLPFC
e149789	ENSG00000144158.4	ENSG00000144158		0.0113871484803149	-2.67218292908463	0.163543983182616	0.870183598388334	0.949344875908037	Exon	DLPFC
e761115	ENSG00000102595.18	ENSG00000102595	UGGT2	-0.0053436764252275	0.62129180372668	-0.163537895521111	0.870188387549939	0.949344875908037	Exon	DLPFC
e430125	ENSG00000136261.14	ENSG00000136261	BZW2	-0.0131572386938779	-3.11598926396828	-0.16353431884845	0.870191201319553	0.949344875908037	Exon	DLPFC
e1019158	ENSG00000142303.13	ENSG00000142303	ADAMTS10	0.008135763916254	-0.810924441701633	0.163530630654709	0.870194102824566	0.949344875908037	Exon	DLPFC
e1010470	ENSG00000005206.16	ENSG00000005206	SPPL2B	0.007769987498058	-0.831756244171093	0.163530459753417	0.870194237272793	0.949344875908037	Exon	DLPFC
e312462	ENSG00000171566.11	ENSG00000171566	PLRG1	-0.0041635353096799	1.01445391010917	-0.163524898649315	0.870198612201351	0.94934528802593	Exon	DLPFC
e102939	ENSG00000069248.11	ENSG00000069248	NUP133	-0.0055572507479321	0.396677227598818	-0.163515008852677	0.870206392528378	0.94934528802593	Exon	DLPFC
e1125307	ENSG00000100099.20	ENSG00000100099	HPS4	-0.0053348816157484	-0.607061671246388	-0.163507137570739	0.870212584894006	0.94934528802593	Exon	DLPFC
e420413	ENSG00000049618.22	ENSG00000049618	ARID1B	0.0114030906609983	-2.56811139435958	0.163505666206456	0.870213742422432	0.94934528802593	Exon	DLPFC
e590983	ENSG00000272734.1	ENSG00000272734	ADIRF-AS1	0.0111640331227698	-1.57695872656901	0.163503831496173	0.870215185797064	0.94934528802593	Exon	DLPFC
e794562	ENSG00000071246.10	ENSG00000071246	VASH1	0.0067562895277733	-0.16124319833084	0.163498650600492	0.87021926163278	0.94934528802593	Exon	DLPFC
e825594	ENSG00000092439.13	ENSG00000092439	TRPM7	0.0050448261808946	-0.294852279033376	0.16349813524135	0.870219667068502	0.94934528802593	Exon	DLPFC
e319245	ENSG00000083857.13	ENSG00000083857	FAT1	-0.0076900493578937	0.0747930164093643	-0.163497374828918	0.870220265288986	0.94934528802593	Exon	DLPFC
e1079001	ENSG00000198171.12	ENSG00000198171	DDRGK1	-0.0052199190388753	1.28164427576689	-0.163491268130527	0.870225069463626	0.94934528802593	Exon	DLPFC
e7967	ENSG00000171608.15	ENSG00000171608	PIK3CD	-0.0069572766756076	-1.10221590592596	-0.163490868338653	0.870225383982355	0.94934528802593	Exon	DLPFC
e1008579	ENSG00000115286.19	ENSG00000115286	NDUFS7	-0.0048387587168967	0.722361786172594	-0.163484144407391	0.870230673743544	0.94934528802593	Exon	DLPFC
e74299	ENSG00000163468.14	ENSG00000163468	CCT3	-0.0037795114256358	2.58505363333492	-0.163482297798937	0.870232126483647	0.94934528802593	Exon	DLPFC
e594227	ENSG00000138185.17	ENSG00000138185	ENTPD1	-0.0087931547734966	-0.87737782853856	-0.163469944656433	0.870241844800686	0.94934528802593	Exon	DLPFC
e780749	ENSG00000100490.9	ENSG00000100490	CDKL1	-0.0136537353951558	-2.42828564277216	-0.163468418427285	0.870243045498857	0.94934528802593	Exon	DLPFC
e64251	ENSG00000274265.4	ENSG00000274265		-0.0176718821249063	-3.35042207143073	-0.163467852717845	0.870243490547627	0.94934528802593	Exon	DLPFC
e471700	ENSG00000122783.16	ENSG00000122783	C7orf49	-0.0047112883333273	0.0947848857500616	-0.163465844286328	0.870245070599335	0.94934528802593	Exon	DLPFC
e245419	ENSG00000221955.10	ENSG00000221955	SLC12A8	0.0114831238666289	-1.6264677592042	0.163463313518439	0.870247061578652	0.94934528802593	Exon	DLPFC
e230624	ENSG00000157500.10	ENSG00000157500	APPL1	-0.0082526469944456	0.28724991960676	-0.163463119167804	0.87024721447619	0.94934528802593	Exon	DLPFC
e1151773	ENSG00000147117.7	ENSG00000147117	ZNF157	-0.0119461353609646	-2.96676020694597	-0.163462648529449	0.870247584731991	0.94934528802593	Exon	DLPFC
e134691	ENSG00000116127.17	ENSG00000116127	ALMS1	0.0087487456244006	-1.91904009239514	0.163456965147151	0.870252055906732	0.949347124312267	Exon	DLPFC
e501987	ENSG00000252637.1	ENSG00000252637	RNA5SP268	0.009797459668445	-2.28977400997824	0.163453279810465	0.870254955200864	0.949347245847363	Exon	DLPFC
e169239	ENSG00000018510.13	ENSG00000018510	AGPS	0.0042846718477554	4.08192399606661	0.163442326595208	0.870263572223822	0.949353604740849	Exon	DLPFC
e1076132	ENSG00000204514.9	ENSG00000204514	ZNF814	-0.0065725757838356	-1.33767645794525	-0.163433750989228	0.870270318764461	0.949357923127349	Exon	DLPFC
e112578	ENSG00000151779.12	ENSG00000151779	NBAS	-0.0091050756001569	-2.25708457025989	-0.163428162634662	0.870274715200705	0.949359677819429	Exon	DLPFC
e473468	ENSG00000006459.10	ENSG00000006459	KDM7A	-0.0051966412466807	-0.202612115813477	-0.163418121849452	0.870282614436164	0.949365212691837	Exon	DLPFC
e196451	ENSG00000068024.16	ENSG00000068024	HDAC4	-0.0094048558832086	-1.94608330828488	-0.163414625748413	0.870285364874037	0.949365212691837	Exon	DLPFC
e841725	ENSG00000169758.12	ENSG00000169758	TMEM266	-0.0103790107486923	-2.19933951341992	-0.163405019906427	0.870292921949671	0.949370415168513	Exon	DLPFC
e576617	ENSG00000271335.5	ENSG00000271335		0.0080622574126145	-1.60324418540693	0.16340066199945	0.870296350391482	0.949371113852089	Exon	DLPFC
e1079177	ENSG00000088854.12	ENSG00000088854	C20orf194	0.0050216930073274	0.352272365701509	0.163393697205235	0.870301829722265	0.94937404975591	Exon	DLPFC
e706709	ENSG00000063046.17	ENSG00000063046	EIF4B	-0.0035940332442867	3.72409311418904	-0.163386924650482	0.870307157820748	0.949376820668775	Exon	DLPFC
e1135365	ENSG00000100335.13	ENSG00000100335	MIEF1	-0.0102425771200557	-2.72616982695424	-0.163381238328944	0.870311631363331	0.949378659372352	Exon	DLPFC
e112342	ENSG00000134324.11	ENSG00000134324	LPIN1	0.0068405987999226	-0.916721067708741	0.163372728191656	0.87031832646588	0.949382921443075	Exon	DLPFC
e1043240	ENSG00000161265.14	ENSG00000161265	U2AF1L4	0.006885701781192	-1.37873713292467	0.163355143695205	0.870332160585667	0.949394971027122	Exon	DLPFC
e1039167	ENSG00000105171.9	ENSG00000105171	POP4	0.0081902353516816	-1.89678967925674	0.163347658413438	0.870338049437674	0.949398353529061	Exon	DLPFC
e724357	ENSG00000072041.16	ENSG00000072041	SLC6A15	-0.0063887013128474	1.2988927184534	-0.163341904505442	0.870342576181015	0.949399678338508	Exon	DLPFC
e1137298	ENSG00000183066.14	ENSG00000183066	WBP2NL	0.0142243691072577	-3.16328552196652	0.163339026982024	0.870344840002262	0.949399678338508	Exon	DLPFC
e110526	ENSG00000134313.14	ENSG00000134313	KIDINS220	-0.0043054515410411	2.17805480730164	-0.163324730885945	0.870356087122399	0.949404668551681	Exon	DLPFC
e428022	ENSG00000136247.14	ENSG00000136247	ZDHHC4	0.0042354139747134	0.339037513153012	0.1633228197119	0.870357590695996	0.949404668551681	Exon	DLPFC
e658368	ENSG00000269939.1	ENSG00000269939	PCF11-AS1	0.0073776320978944	-0.303868310374475	0.163322580552516	0.870357778849346	0.949404668551681	Exon	DLPFC
e731042	ENSG00000136010.13	ENSG00000136010	ALDH1L2	0.0117021058351986	-2.75808408170652	0.163315431093783	0.870363403531104	0.949405921942825	Exon	DLPFC
e298636	ENSG00000138641.15	ENSG00000138641	HERC3	0.0067564358709537	-0.891909474534062	0.163310494103182	0.870367287605338	0.949405921942825	Exon	DLPFC
e439283	ENSG00000122515.14	ENSG00000122515	ZMIZ2	-0.0076567467400307	-0.157816074276813	-0.163308775919299	0.870368639351355	0.949405921942825	Exon	DLPFC
e855765	ENSG00000103260.8	ENSG00000103260	METRN	0.006723604323699	2.23834264964153	0.163297203180889	0.870377743976442	0.949405921942825	Exon	DLPFC
e605851	ENSG00000224023.10	ENSG00000224023		0.0062827672905811	-0.699682869038482	0.163296437674471	0.870378346224219	0.949405921942825	Exon	DLPFC
e240623	ENSG00000144857.14	ENSG00000144857	BOC	-0.0086789820958756	-1.5467252230774	-0.163295250179036	0.870379280464068	0.949405921942825	Exon	DLPFC
e554665	ENSG00000136908.17	ENSG00000136908	DPM2	-0.0085955814314808	-0.48755361068875	-0.163293983627135	0.870380276900314	0.949405921942825	Exon	DLPFC
e539956	ENSG00000148057.15	ENSG00000148057	IDNK	-0.0059791501284224	-0.154609763887743	-0.163292769184922	0.870381232340423	0.949405921942825	Exon	DLPFC
e1026791	ENSG00000104907.12	ENSG00000104907	TRMT1	-0.0084858356448076	-1.84365506277564	-0.163262823061039	0.870404791963549	0.949428579353071	Exon	DLPFC
e1169057	ENSG00000085185.15	ENSG00000085185	BCORL1	-0.0076119250227905	-0.220594503193742	-0.163250424946609	0.870414546011087	0.949431268765373	Exon	DLPFC
e500810	ENSG00000185728.16	ENSG00000185728	YTHDF3	0.003811864716397	1.25528823002201	0.163250333226986	0.870414618170324	0.949431268765373	Exon	DLPFC
e761125	ENSG00000102595.18	ENSG00000102595	UGGT2	0.0075929093859434	-1.50732721068148	0.163249057385304	0.870415621922516	0.949431268765373	Exon	DLPFC
e1088747	ENSG00000214078.12	ENSG00000214078	CPNE1	-0.0055571850301549	0.166301570306769	-0.163245044954749	0.870418778652511	0.949431670823657	Exon	DLPFC
e1167410	ENSG00000077721.15	ENSG00000077721	UBE2A	-0.0057047960041082	-0.176346858576878	-0.163238549985883	0.870423888493141	0.949431915144635	Exon	DLPFC
e978920	ENSG00000055483.19	ENSG00000055483	USP36	-0.0144922783844703	-2.81068479775657	-0.163237672420805	0.870424578907597	0.949431915144635	Exon	DLPFC
e1105610	ENSG00000198862.13	ENSG00000198862	LTN1	-0.0056293773855191	0.409375272287862	-0.163216750099871	0.870441039337665	0.949446608435379	Exon	DLPFC
e1065996	ENSG00000105053.10	ENSG00000105053	VRK3	-0.0069887291368603	-0.980952203350984	-0.163206047245478	0.870449459724808	0.949446608435379	Exon	DLPFC
e258160	ENSG00000178053.17	ENSG00000178053	MLF1	0.0068384903249345	-0.306286161228065	0.163203686412919	0.87045131709338	0.949446608435379	Exon	DLPFC
e763810	ENSG00000134871.17	ENSG00000134871	COL4A2	-0.0109706467372457	-1.63967850062703	-0.16320313744023	0.870451748993922	0.949446608435379	Exon	DLPFC
e983627	ENSG00000169727.12	ENSG00000169727	GPS1	-0.0044495837203374	1.29049011526536	-0.163201299832759	0.870453194719427	0.949446608435379	Exon	DLPFC
e314283	ENSG00000145416.13	ENSG00000145416	MARCH1	-0.0067382979389824	0.106904270476933	-0.163199056287634	0.870454959814281	0.949446608435379	Exon	DLPFC
e80162	ENSG00000143171.12	ENSG00000143171	RXRG	0.0116889374138488	-1.75990203198517	0.163194875381565	0.870458249117263	0.949446608435379	Exon	DLPFC
e188967	ENSG00000144589.20	ENSG00000144589	STK11IP	-0.0120926382216007	-2.84129509755693	-0.163192198800085	0.870460354903003	0.949446608435379	Exon	DLPFC
e951342	ENSG00000186566.12	ENSG00000186566	GPATCH8	-0.0105445771936394	-2.38083088437743	-0.163173377467164	0.870475162509082	0.949456874317719	Exon	DLPFC
e1072971	ENSG00000160439.15	ENSG00000160439	RDH13	0.008122496459094	-1.53828437854985	0.163173147848842	0.870475343160632	0.949456874317719	Exon	DLPFC
e1176698	ENSG00000071553.16	ENSG00000071553	ATP6AP1	0.0055087453785848	1.24863926992533	0.163167896788815	0.870479474418751	0.949458339224598	Exon	DLPFC
e796568	ENSG00000042317.16	ENSG00000042317	SPATA7	-0.0069360653407445	-1.29864566175518	-0.163141479766331	0.870500257997833	0.949477967254973	Exon	DLPFC
e193467	ENSG00000085978.21	ENSG00000085978	ATG16L1	-0.0053530541321138	-0.587664716951806	-0.163135886598915	0.870504658430992	0.949479558970818	Exon	DLPFC
e678454	ENSG00000120647.9	ENSG00000120647	CCDC77	-0.0098711233592973	-2.09846448632401	-0.163132536839732	0.870507293861163	0.949479558970818	Exon	DLPFC
e357421	ENSG00000133706.17	ENSG00000133706	LARS	0.0049047857085192	0.519454697243246	0.163117178979554	0.870519376708857	0.949487883562085	Exon	DLPFC
e727017	ENSG00000111144.9	ENSG00000111144	LTA4H	0.00413946090915	0.526622455202685	0.163115747850206	0.870520502656187	0.949487883562085	Exon	DLPFC
e493692	ENSG00000129691.15	ENSG00000129691	ASH2L	-0.0040713274858765	0.170175400761791	-0.163110320144873	0.870524772929711	0.94948949996689	Exon	DLPFC
e934067	ENSG00000132581.9	ENSG00000132581	SDF2	-0.0082095516008828	0.42002345387168	-0.1631009157807	0.870532171867859	0.949494528814135	Exon	DLPFC
e25979	ENSG00000116871.15	ENSG00000116871	MAP7D1	0.005345359359489	1.80850906339311	0.163091122597023	0.870539876724107	0.949494715001267	Exon	DLPFC
e375703	ENSG00000047579.19	ENSG00000047579	DTNBP1	-0.0054269415801887	-0.120448314010864	-0.163090564448398	0.870540315851842	0.949494715001267	Exon	DLPFC
e210634	ENSG00000153560.11	ENSG00000153560	UBP1	-0.0037958238967726	1.8004873186058	-0.163082856502511	0.8705463801418	0.949494715001267	Exon	DLPFC
e1172483	ENSG00000241489.7	ENSG00000241489		0.0066175566735345	5.04912419027519	0.163078950712415	0.870549453057269	0.949494715001267	Exon	DLPFC
e113577	ENSG00000118961.14	ENSG00000118961	LDAH	-0.0044162583857488	1.84792323889973	-0.16307765277367	0.87055047422268	0.949494715001267	Exon	DLPFC
e682755	ENSG00000215039.6	ENSG00000215039	CD27-AS1	-0.0075431038555172	-0.628152624643374	-0.163076481564555	0.870551395682558	0.949494715001267	Exon	DLPFC
e1052091	ENSG00000167601.11	ENSG00000167601	AXL	-0.0087621178395439	-0.595111709104094	-0.1630699441774	0.870556539037138	0.949494715001267	Exon	DLPFC
e356892	ENSG00000187678.8	ENSG00000187678	SPRY4	-0.0141832011592427	-2.23152207394725	-0.163068582435584	0.870557610401792	0.949494715001267	Exon	DLPFC
e103455	ENSG00000143633.12	ENSG00000143633	C1orf131	0.0107827952176384	-2.44993665635949	0.163067218847362	0.870558683219365	0.949494715001267	Exon	DLPFC
e984700	ENSG00000141562.17	ENSG00000141562	NARF	0.0047609493123111	0.533105713644231	0.163065258238857	0.87056022574943	0.949494715001267	Exon	DLPFC
e686925	ENSG00000111752.10	ENSG00000111752	PHC1	0.0123017926144445	-0.349681484206864	0.16305944806155	0.870564796972523	0.94949518055812	Exon	DLPFC
e920858	ENSG00000129255.15	ENSG00000129255	MPDU1	0.0071189671372333	-0.839839282962446	0.163052350422602	0.870570381126602	0.94949518055812	Exon	DLPFC
e920864	ENSG00000129255.15	ENSG00000129255	MPDU1	0.0071189671372333	-0.839839282962446	0.163052350422602	0.870570381126602	0.94949518055812	Exon	DLPFC
e352650	ENSG00000112983.17	ENSG00000112983	BRD8	0.0040533218676022	0.69317139560627	0.163048444712871	0.870573453994172	0.94949518055812	Exon	DLPFC
e943266	ENSG00000131748.15	ENSG00000131748	STARD3	-0.0074125359833061	-1.15816578360414	-0.163038867710071	0.870580988833107	0.94949518055812	Exon	DLPFC
e794128	ENSG00000119685.19	ENSG00000119685	TTLL5	-0.0088923078846981	-0.347065589722138	-0.163029784197903	0.870588135422388	0.94949518055812	Exon	DLPFC
e925552	ENSG00000236088.9	ENSG00000236088	COX10-AS1	0.0081909875572123	-0.390049762920629	0.163028521442699	0.870589128914802	0.94949518055812	Exon	DLPFC
e275775	ENSG00000168936.10	ENSG00000168936	TMEM129	-0.0064990489717005	0.919378715321154	-0.163026883264796	0.870590417777205	0.94949518055812	Exon	DLPFC
e625006	ENSG00000148950.9	ENSG00000148950	IMMP1L	0.0067958090132114	-0.664989559272058	0.16302662529831	0.870590620736454	0.94949518055812	Exon	DLPFC
e625027	ENSG00000148950.9	ENSG00000148950	IMMP1L	0.0067958090132114	-0.664989559272058	0.16302662529831	0.870590620736454	0.94949518055812	Exon	DLPFC
e892250	ENSG00000125107.17	ENSG00000125107	CNOT1	0.0035517851084663	1.19649596185684	0.163023868357359	0.870592789804269	0.94949518055812	Exon	DLPFC
e1068892	ENSG00000197619.13	ENSG00000197619	ZNF615	-0.0090565752460022	-2.07632090437953	-0.163018439028358	0.870597061419397	0.94949518055812	Exon	DLPFC
e285415	ENSG00000205794.4	ENSG00000205794		-0.0137674928128935	-3.06694067638488	-0.163011586956846	0.870602452406333	0.94949518055812	Exon	DLPFC
e1122716	ENSG00000186716.19	ENSG00000186716	BCR	0.0071639167401399	1.0606889891372	0.163005806302066	0.870607000442137	0.94949518055812	Exon	DLPFC
e497852	ENSG00000253729.7	ENSG00000253729	PRKDC	-0.0052080125994661	0.784529904419366	-0.162998656489748	0.870612625693604	0.94949518055812	Exon	DLPFC
e779994	ENSG00000165501.16	ENSG00000165501	LRR1	0.0125082078105285	-2.85019228752765	0.162997646155569	0.870613420593855	0.94949518055812	Exon	DLPFC
e779997	ENSG00000165501.16	ENSG00000165501	LRR1	0.0125082078105285	-2.85019228752765	0.162997646155569	0.870613420593855	0.94949518055812	Exon	DLPFC
e780003	ENSG00000165501.16	ENSG00000165501	LRR1	0.0125082078105285	-2.85019228752765	0.162997646155569	0.870613420593855	0.94949518055812	Exon	DLPFC
e446647	ENSG00000263001.5	ENSG00000263001	GTF2I	-0.0030283754690831	1.99247704485359	-0.162997379147538	0.870613630667688	0.94949518055812	Exon	DLPFC
e779296	ENSG00000165379.13	ENSG00000165379	LRFN5	-0.0095651863009231	1.0358740856178	-0.162984086860165	0.870624088648436	0.949503545099066	Exon	DLPFC
e221164	ENSG00000172053.16	ENSG00000172053	QARS	-0.0065926472166982	-0.923887630273375	-0.162979859525829	0.870627414595516	0.949504131407941	Exon	DLPFC
e702239	ENSG00000167552.13	ENSG00000167552	TUBA1A	-0.0136115595616053	2.16837671687133	-0.162969536945795	0.870635536119159	0.949509947740394	Exon	DLPFC
e393453	ENSG00000124574.14	ENSG00000124574	ABCC10	-0.0069358890838662	-0.875337712361616	-0.162951070034235	0.870650065414271	0.94952220561682	Exon	DLPFC
e559327	ENSG00000107263.18	ENSG00000107263	RAPGEF1	0.0062851873496349	-0.17927878208933	0.162948163063505	0.870652352548708	0.94952220561682	Exon	DLPFC
e1044722	ENSG00000181007.8	ENSG00000181007	ZFP82	0.003404849521761	2.73394581363783	0.162942173093076	0.870657065316354	0.949523632013003	Exon	DLPFC
e1056589	ENSG00000104853.15	ENSG00000104853	CLPTM1	0.0110803879425662	-1.56179837399205	0.162939412522143	0.870659237270094	0.949523632013003	Exon	DLPFC
e244659	ENSG00000175455.14	ENSG00000175455	CCDC14	-0.0068238273994545	-1.2635247034549	-0.162921816308354	0.870673081589561	0.949534903125338	Exon	DLPFC
e802058	ENSG00000036530.8	ENSG00000036530	CYP46A1	0.0083257199557981	-0.172222736782934	0.162919188479698	0.870675149111584	0.949534903125338	Exon	DLPFC
e848060	ENSG00000140545.14	ENSG00000140545	MFGE8	-0.0149071405152029	-2.771033579986	-0.162912498583462	0.870680412589586	0.949537602331115	Exon	DLPFC
e1025464	ENSG00000095059.15	ENSG00000095059	DHPS	0.0043801034051823	1.03165488220269	0.162894126761464	0.870694867205245	0.949542809934115	Exon	DLPFC
e1151802	ENSG00000196741.5	ENSG00000196741	LINC01560	-0.0061472344709405	-0.869288827511021	-0.162893884594719	0.870695057737929	0.949542809934115	Exon	DLPFC
e444170	ENSG00000225648.5	ENSG00000225648	SBDSP1	-0.0052290723360951	0.829307440829069	-0.162889853837189	0.870698229070626	0.949542809934115	Exon	DLPFC
e657305	ENSG00000048649.13	ENSG00000048649	RSF1	0.003573024069446	1.87547601376056	0.162884870124813	0.870702150175166	0.949542809934115	Exon	DLPFC
e1152812	ENSG00000101940.17	ENSG00000101940	WDR13	0.0042145826827914	1.84281188376255	0.162884750478024	0.870702244311369	0.949542809934115	Exon	DLPFC
e71394	ENSG00000231064.6	ENSG00000231064	MIR92B	-0.0122093589806843	-2.59567405561854	-0.16288284624578	0.870703742531467	0.949542809934115	Exon	DLPFC
e277838	ENSG00000197386.10	ENSG00000197386	HTT	0.0061801237807495	0.181048879685363	0.162881620505399	0.870704706925043	0.949542809934115	Exon	DLPFC
e428678	ENSG00000233264.2	ENSG00000233264		0.0125814330071515	-3.00698793898609	0.162875092629516	0.870709842960086	0.949543226378622	Exon	DLPFC
e556909	ENSG00000171097.13	ENSG00000171097	KYAT1	-0.0045259496889302	0.609306538529134	-0.162874046914145	0.870710665713798	0.949543226378622	Exon	DLPFC
e733619	ENSG00000110921.12	ENSG00000110921	MVK	-0.0097405845713207	-1.46746545212875	-0.162835117519617	0.870741294897685	0.94956797029202	Exon	DLPFC
e905528	ENSG00000140943.16	ENSG00000140943	MBTPS1	-0.0040124723206583	0.750551942332719	-0.162834398479565	0.870741860631664	0.94956797029202	Exon	DLPFC
e454774	ENSG00000164715.5	ENSG00000164715	LMTK2	-0.009958985366339	-2.63516525517465	-0.162832011560632	0.870743738637604	0.94956797029202	Exon	DLPFC
e4130	ENSG00000157916.19	ENSG00000157916	RER1	-0.0052976359662312	-0.22098088690379	-0.162831031830284	0.870744509480673	0.94956797029202	Exon	DLPFC
e119885	ENSG00000272754.1	ENSG00000272754		0.01290282467304	-2.45022040428403	0.162823477304295	0.870750453318255	0.949571411217102	Exon	DLPFC
e591896	ENSG00000138182.14	ENSG00000138182	KIF20B	-0.0114488204149608	-2.38603414635039	-0.162815079034731	0.8707570610148	0.94957557606978	Exon	DLPFC
e551262	ENSG00000056586.15	ENSG00000056586	RC3H2	0.0035487714463232	1.81943465821898	0.162802544830024	0.870766922851458	0.949583289580274	Exon	DLPFC
e1153344	ENSG00000102103.15	ENSG00000102103	PQBP1	0.0036636643371442	1.77397522902354	0.162796134929681	0.870771966130181	0.949585748354579	Exon	DLPFC
e557403	ENSG00000095321.16	ENSG00000095321	CRAT	0.0074064432853818	-0.716320325549774	0.162786155501004	0.870779817907114	0.949591269799394	Exon	DLPFC
e163140	ENSG00000169507.9	ENSG00000169507	SLC38A11	-0.0105719766673551	-1.27882853447236	-0.162771381538692	0.870791442028553	0.949596662540265	Exon	DLPFC
e837418	ENSG00000137817.16	ENSG00000137817	PARP6	-0.0047305684807057	-0.353889265804244	-0.162765744569068	0.870795877191391	0.949596662540265	Exon	DLPFC
e533340	ENSG00000137098.13	ENSG00000137098	SPAG8	0.0132074891419226	-2.96714377343585	0.162760847345176	0.870799730326237	0.949596662540265	Exon	DLPFC
e417823	ENSG00000186625.13	ENSG00000186625	KATNA1	0.0102090439500383	-2.22421510396783	0.162753365356541	0.870805617159448	0.949596662540265	Exon	DLPFC
e392464	ENSG00000124587.13	ENSG00000124587	PEX6	0.007488961059547	0.155219130764031	0.162752249242623	0.870806495319175	0.949596662540265	Exon	DLPFC
e964285	ENSG00000141376.21	ENSG00000141376	BCAS3	-0.0083715162397301	-1.83614041778276	-0.162745991290767	0.870811419085921	0.949596662540265	Exon	DLPFC
e1040800	ENSG00000089335.20	ENSG00000089335	ZNF302	0.0053022917771499	0.453313337540277	0.16273919568974	0.870816765881608	0.949596662540265	Exon	DLPFC
e303112	ENSG00000155016.17	ENSG00000155016	CYP2U1	0.0095310359989665	-2.05753752311608	0.162734303015916	0.870820615453139	0.949596662540265	Exon	DLPFC
e1053528	ENSG00000028277.21	ENSG00000028277	POU2F2	0.0084546377196262	-0.580719151506129	0.162734144239758	0.870820740378783	0.949596662540265	Exon	DLPFC
e321396	ENSG00000112941.13	ENSG00000112941	PAPD7	0.0060806423443449	-0.448536106698172	0.162729751136094	0.870824196889611	0.949596662540265	Exon	DLPFC
e791819	ENSG00000133961.19	ENSG00000133961	NUMB	-0.0062872670386406	-0.89253507643545	-0.16272742985998	0.870826023279569	0.949596662540265	Exon	DLPFC
e425887	ENSG00000136213.9	ENSG00000136213	CHST12	-0.0049251091889458	1.07319355720682	-0.162727046138753	0.870826325193136	0.949596662540265	Exon	DLPFC
e857338	ENSG00000007520.3	ENSG00000007520	TSR3	-0.0104676767298562	-1.87009578080051	-0.162725479240933	0.8708275580355	0.949596662540265	Exon	DLPFC
e1087921	ENSG00000088298.12	ENSG00000088298	EDEM2	-0.0100779380111539	-1.92435756217009	-0.162725092588281	0.870827862255622	0.949596662540265	Exon	DLPFC
e1078128	ENSG00000198053.11	ENSG00000198053	SIRPA	-0.0045528463299693	3.75875092996028	-0.162719714384997	0.870832093853202	0.949596662540265	Exon	DLPFC
e61599	ENSG00000265241.6	ENSG00000265241	RBM8A	-0.0044455329887083	0.719562214988718	-0.162717398259052	0.870833916193969	0.949596662540265	Exon	DLPFC
e216243	ENSG00000163812.13	ENSG00000163812	ZDHHC3	0.0058675674779148	-0.340373468735785	0.162711017259134	0.870838936803733	0.949596662540265	Exon	DLPFC
e154590	ENSG00000082258.12	ENSG00000082258	CCNT2	-0.0048873889346798	0.219162584851009	-0.162709542841319	0.870840096885432	0.949596662540265	Exon	DLPFC
e321505	ENSG00000215217.6	ENSG00000215217	C5orf49	0.0070033032840468	-0.0483036750626266	0.162709186584086	0.870840377191023	0.949596662540265	Exon	DLPFC
e298470	ENSG00000138642.14	ENSG00000138642	HERC6	0.0120536842206552	-2.57425984255672	0.162708985480279	0.870840535420861	0.949596662540265	Exon	DLPFC
e564718	ENSG00000176248.8	ENSG00000176248	ANAPC2	-0.0078573515365828	-1.48485516017	-0.162701533814332	0.870846398445766	0.9495977691519	Exon	DLPFC
e1083766	ENSG00000088970.15	ENSG00000088970	KIZ	-0.0065627883650521	-0.551573449787041	-0.162695680116443	0.870851004182792	0.9495977691519	Exon	DLPFC
e808634	ENSG00000276550.4	ENSG00000276550	HERC2P2	0.0231769397938218	-2.48922042011204	0.162693025385398	0.870853092948183	0.9495977691519	Exon	DLPFC
e478147	ENSG00000164885.12	ENSG00000164885	CDK5	0.0092831259334839	0.331718302636002	0.162691593850424	0.87085421929268	0.9495977691519	Exon	DLPFC
e261575	ENSG00000075420.12	ENSG00000075420	FNDC3B	-0.0097721573766085	-1.61318952468131	-0.162680271729029	0.870863127648139	0.9495977691519	Exon	DLPFC
e751560	ENSG00000244754.8	ENSG00000244754	N4BP2L2	0.0048192452349404	0.65239322444257	0.162678484250889	0.870864534054865	0.9495977691519	Exon	DLPFC
e445099	ENSG00000071462.11	ENSG00000071462	WBSCR22	0.0063906346110046	-0.702446077221577	0.162674460818248	0.870867699735764	0.9495977691519	Exon	DLPFC
e63270	ENSG00000270629.5	ENSG00000270629	NBPF14	-0.0139253318678012	-2.42239857435824	-0.16267167847441	0.870869888915606	0.9495977691519	Exon	DLPFC
e812193	ENSG00000169926.10	ENSG00000169926	KLF13	-0.0090786911311605	-0.996267418656197	-0.162671205650086	0.870870260939272	0.9495977691519	Exon	DLPFC
e477371	ENSG00000106538.9	ENSG00000106538	RARRES2	-0.0089162163215435	-1.00744783028426	-0.162670102470644	0.870871128933772	0.9495977691519	Exon	DLPFC
e935721	ENSG00000198720.12	ENSG00000198720	ANKRD13B	-0.0089097753442367	-2.06220309458054	-0.162668709322683	0.870872225079121	0.9495977691519	Exon	DLPFC
e71664	ENSG00000160766.14	ENSG00000160766	GBAP1	0.0098912069682546	-0.978905778333599	0.162651716626728	0.870885595154002	0.949606973067787	Exon	DLPFC
e382080	ENSG00000204482.10	ENSG00000204482	LST1	-0.0146309545345426	-1.09543489552721	-0.16264886245292	0.870887840858828	0.949606973067787	Exon	DLPFC
e27311	ENSG00000174574.15	ENSG00000174574	AKIRIN1	0.0042813264481894	1.01356532893029	0.162647348708375	0.870889031895138	0.949606973067787	Exon	DLPFC
e940961	ENSG00000278540.4	ENSG00000278540	ACACA	-0.0073564092493157	-1.32740858994071	-0.162636201071728	0.870897803027472	0.949609519680348	Exon	DLPFC
e915413	ENSG00000141456.14	ENSG00000141456	PELP1	0.0058296678254062	-0.0426744769254644	0.162634004542358	0.870899531292516	0.949609519680348	Exon	DLPFC
e50659	ENSG00000224081.8	ENSG00000224081	LINC01057	0.0142053919130073	-2.94005526354014	0.162633747712572	0.87089973337041	0.949609519680348	Exon	DLPFC
e631748	ENSG00000149187.17	ENSG00000149187	CELF1	0.0038272831724179	1.51204792116126	0.162625171365729	0.870906481385848	0.949610493986524	Exon	DLPFC
e508687	ENSG00000104341.16	ENSG00000104341	LAPTM4B	-0.0084290577838501	-0.797198487952772	-0.162624944452555	0.870906659925118	0.949610493986524	Exon	DLPFC
e544479	ENSG00000255036.6	ENSG00000255036		0.0084620653780685	-1.75188364347567	0.162621979384602	0.870908992893252	0.949610493986524	Exon	DLPFC
e172956	ENSG00000115252.18	ENSG00000115252	PDE1A	0.0076175353354289	0.92439220106076	0.162617311119219	0.870912665969664	0.949611121074797	Exon	DLPFC
e204862	ENSG00000144713.12	ENSG00000144713	RPL32	0.003601798055016	4.46469826784768	0.162608371670308	0.87091969969904	0.949611121074797	Exon	DLPFC
e137468	ENSG00000163541.11	ENSG00000163541	SUCLG1	0.0043443120576383	0.776770054874187	0.162607236521383	0.870920592856658	0.949611121074797	Exon	DLPFC
e990706	ENSG00000177150.12	ENSG00000177150	FAM210A	0.0036932369145872	2.36867309946772	0.162607071563784	0.870920722648572	0.949611121074797	Exon	DLPFC
e306979	ENSG00000138688.15	ENSG00000138688	KIAA1109	-0.003322892074384	1.90961356741649	-0.162599159323787	0.870926948160201	0.949614868445036	Exon	DLPFC
e402719	ENSG00000065615.13	ENSG00000065615	CYB5R4	0.006334637705892	-0.982257489559908	0.162587520034565	0.87093610620469	0.949618545101725	Exon	DLPFC
e384285	ENSG00000204351.11	ENSG00000204351	SKIV2L	0.0062493363008268	-1.11754539439688	0.162587181034842	0.870936372937265	0.949618545101725	Exon	DLPFC
e748821	ENSG00000180776.15	ENSG00000180776	ZDHHC20	-0.0107791101163055	-2.04276400839	-0.162584241026169	0.870938686202551	0.949618545101725	Exon	DLPFC
e470510	ENSG00000106484.14	ENSG00000106484	MEST	-0.0143641600276179	-2.77132905439048	-0.162549181255692	0.870966272107973	0.949637101006117	Exon	DLPFC
e470522	ENSG00000106484.14	ENSG00000106484	MEST	-0.0143641600276179	-2.77132905439048	-0.162549181255692	0.870966272107973	0.949637101006117	Exon	DLPFC
e792288	ENSG00000119725.17	ENSG00000119725	ZNF410	0.0038282795472458	1.69241201239551	0.162548660359379	0.870966681963426	0.949637101006117	Exon	DLPFC
e341369	ENSG00000198677.10	ENSG00000198677	TTC37	0.003830124779881	1.70619851534818	0.162547775996981	0.870967377804006	0.949637101006117	Exon	DLPFC
e801745	ENSG00000100749.7	ENSG00000100749	VRK1	0.0059870560921844	-0.288001298824143	0.162543984602136	0.870970360978548	0.949637101006117	Exon	DLPFC
e599743	ENSG00000156395.12	ENSG00000156395	SORCS3	-0.0075829602966611	-0.450172468841123	-0.162541346020764	0.870972437088588	0.949637101006117	Exon	DLPFC
e490631	ENSG00000120899.17	ENSG00000120899	PTK2B	0.0092443442423413	2.55761008399446	0.162525491128259	0.870984912182767	0.94964010919539	Exon	DLPFC
e990052	ENSG00000101624.10	ENSG00000101624	CEP76	0.0096133702567158	-2.3976684608081	0.162524345087897	0.870985813922166	0.94964010919539	Exon	DLPFC
e1579	ENSG00000169972.11	ENSG00000169972	PUSL1	0.0099070331111526	-2.23364470119788	0.162520772858636	0.870988624661837	0.94964010919539	Exon	DLPFC
e567800	ENSG00000134452.19	ENSG00000134452	FBXO18	0.0045511859795475	0.165091777510061	0.162519646788922	0.870989510688404	0.94964010919539	Exon	DLPFC
e920855	ENSG00000129255.15	ENSG00000129255	MPDU1	0.0071004549807109	-0.838430676809409	0.162516483317726	0.8709919998065	0.94964010919539	Exon	DLPFC
e695063	ENSG00000013573.16	ENSG00000013573	DDX11	-0.0159036654263552	-2.36215234224806	-0.162515795936595	0.870992540659647	0.94964010919539	Exon	DLPFC
e154110	ENSG00000152117.17	ENSG00000152117		-0.0100228452280383	-1.2882181163969	-0.162513029597119	0.870994717303378	0.94964010919539	Exon	DLPFC
e664540	ENSG00000149308.16	ENSG00000149308	NPAT	-0.0055780983597033	-0.591208081088325	-0.162506101231317	0.871000168765875	0.949642461163431	Exon	DLPFC
e136285	ENSG00000115289.13	ENSG00000115289	PCGF1	0.0053300601575262	-0.389817115147116	0.162500040740823	0.871004937361031	0.949642461163431	Exon	DLPFC
e713861	ENSG00000196531.10	ENSG00000196531	NACA	0.0059627308012681	1.36657034800647	0.162498609376912	0.871006063606371	0.949642461163431	Exon	DLPFC
e381794	ENSG00000204520.12	ENSG00000204520	MICA	-0.012578219236673	-1.72565641786759	-0.162493713702736	0.871009915689708	0.949642461163431	Exon	DLPFC
e319302	ENSG00000083857.13	ENSG00000083857	FAT1	-0.0078461474291328	-1.28159730288716	-0.162491632583261	0.871011553186388	0.949642461163431	Exon	DLPFC
e83331	ENSG00000234741.7	ENSG00000234741	GAS5	-0.0061934253619596	0.580488508184018	-0.162487664141891	0.871014675694658	0.949642461163431	Exon	DLPFC
e772009	ENSG00000157326.18	ENSG00000157326	DHRS4	-0.0134807385088404	-2.35035699049083	-0.162479923727407	0.87102076612892	0.949642461163431	Exon	DLPFC
e303773	ENSG00000138802.11	ENSG00000138802	SEC24B	-0.0043551684888026	0.108872258605697	-0.162471553021092	0.871027352507925	0.949642461163431	Exon	DLPFC
e751606	ENSG00000083642.18	ENSG00000083642	PDS5B	0.0059851524976401	1.10487236109521	0.162469151384314	0.871029242205561	0.949642461163431	Exon	DLPFC
e898830	ENSG00000132603.13	ENSG00000132603	NIP7	0.0074996141978101	-1.47891382405229	0.162466366395829	0.871031433539583	0.949642461163431	Exon	DLPFC
e772904	ENSG00000100911.14	ENSG00000100911	PSME2	-0.0070976887394146	-0.856250714916792	-0.162464791280962	0.871032672899833	0.949642461163431	Exon	DLPFC
e115324	ENSG00000138101.18	ENSG00000138101	DTNB	0.0058398192465479	-0.0417947766755715	0.162460692622775	0.871035897881378	0.949642461163431	Exon	DLPFC
e367215	ENSG00000113194.12	ENSG00000113194	FAF2	-0.0039282831109569	0.377222177618202	-0.162453877918398	0.87104125995706	0.949642461163431	Exon	DLPFC
e232457	ENSG00000153266.12	ENSG00000153266	FEZF2	0.0078132169410633	-0.236457656450782	0.162453113389746	0.871041861518448	0.949642461163431	Exon	DLPFC
e1074333	ENSG00000179943.7	ENSG00000179943	FIZ1	0.009733815709356	-1.80894138351096	0.162450576764728	0.871043857435898	0.949642461163431	Exon	DLPFC
e41101	ENSG00000162604.12	ENSG00000162604	TM2D1	0.0052384945540812	1.15036553893955	0.162447448431248	0.871046318934234	0.949642461163431	Exon	DLPFC
e1126424	ENSG00000183762.12	ENSG00000183762	KREMEN1	0.0094285382564393	-2.11810719385937	0.162446138108962	0.87104734994877	0.949642461163431	Exon	DLPFC
e97194	ENSG00000174606.13	ENSG00000174606	ANGEL2	-0.0044357166877336	0.191453976597316	-0.162444091681005	0.871048960161441	0.949642461163431	Exon	DLPFC
e59968	ENSG00000134250.18	ENSG00000134250	NOTCH2	-0.0130008563708794	-2.87200039067858	-0.162441036193151	0.871051364344441	0.949642461163431	Exon	DLPFC
e1160127	ENSG00000067177.14	ENSG00000067177	PHKA1	0.013051825989485	-2.84883647280712	0.162438882128269	0.871053059251642	0.949642461163431	Exon	DLPFC
e71519	ENSG00000169231.13	ENSG00000169231	THBS3	-0.0088015012273732	-2.04868180650042	-0.162433014979767	0.871057675769382	0.949642461163431	Exon	DLPFC
e1094117	ENSG00000168612.4	ENSG00000168612	ZSWIM1	-0.0107192154881634	-2.3469934978988	-0.162432314383352	0.871058227028227	0.949642461163431	Exon	DLPFC
e255938	ENSG00000144895.11	ENSG00000144895	EIF2A	-0.0064537544360655	-0.548216942716624	-0.162420611421782	0.871067435421904	0.949644779470093	Exon	DLPFC
e794736	ENSG00000259164.1	ENSG00000259164		-0.0095354993126868	-1.16195381226582	-0.162413641762539	0.871072919458002	0.949644779470093	Exon	DLPFC
e569776	ENSG00000252438.1	ENSG00000252438		-0.0136620766813637	-2.61321302002491	-0.162408997400327	0.871076573851025	0.949644779470093	Exon	DLPFC
e594218	ENSG00000119977.20	ENSG00000119977	TCTN3	-0.0050966868410276	0.003658617834493	-0.162402611937086	0.871081598225139	0.949644779470093	Exon	DLPFC
e561020	ENSG00000160293.16	ENSG00000160293	VAV2	0.0103913895265545	-2.46803273955141	0.162399974294294	0.871083673644479	0.949644779470093	Exon	DLPFC
e857951	ENSG00000007545.15	ENSG00000007545	CRAMP1	-0.0081170670781155	-1.73868957632636	-0.162399420549443	0.871084109356651	0.949644779470093	Exon	DLPFC
e237001	ENSG00000057019.15	ENSG00000057019	DCBLD2	0.0064842933753372	-0.714106924974106	0.162397426643328	0.871085678254933	0.949644779470093	Exon	DLPFC
e586574	ENSG00000138286.14	ENSG00000138286	FAM149B1	0.0047207984410002	0.379201807372769	0.162397021466479	0.871085997067029	0.949644779470093	Exon	DLPFC
e383412	ENSG00000204394.12	ENSG00000204394	VARS	0.0074197745208473	-1.27738898207661	0.162395200423863	0.871087429948791	0.949644779470093	Exon	DLPFC
e761906	ENSG00000088387.18	ENSG00000088387	DOCK9	-0.0049929244163762	1.61876652940757	-0.162394169565295	0.871088241076863	0.949644779470093	Exon	DLPFC
e724700	ENSG00000198707.14	ENSG00000198707	CEP290	0.0056200345674552	0.637545803925553	0.16239039025863	0.871091214814504	0.949644981130382	Exon	DLPFC
e342502	ENSG00000164308.16	ENSG00000164308	ERAP2	0.0261585093119589	-3.56822725742069	0.162381624364554	0.871098112242554	0.949647409717498	Exon	DLPFC
e1040967	ENSG00000168661.14	ENSG00000168661	ZNF30	-0.0093601031795221	-1.78588392707573	-0.162380470647387	0.871099020043573	0.949647409717498	Exon	DLPFC
e172755	ENSG00000138434.16	ENSG00000138434	SSFA2	0.0066914802778864	-0.391191275632616	0.162365149655149	0.871111075364773	0.949657511820184	Exon	DLPFC
e391760	ENSG00000137218.10	ENSG00000137218	FRS3	0.0076423688784872	-0.557582341697034	0.162351127566191	0.871122108670413	0.949666499692988	Exon	DLPFC
e703813	ENSG00000139624.12	ENSG00000139624	CERS5	-0.005487956829609	-0.392379695461161	-0.162340492935248	0.871130476565484	0.949667945081222	Exon	DLPFC
e528732	ENSG00000137145.20	ENSG00000137145	DENND4C	-0.0043858780734115	0.738295902977094	-0.162339146369382	0.871131536116391	0.949667945081222	Exon	DLPFC
e971904	ENSG00000161513.11	ENSG00000161513	FDXR	-0.0117049414310228	-2.92764359468563	-0.162338809740771	0.871131800994038	0.949667945081222	Exon	DLPFC
e571479	ENSG00000165996.13	ENSG00000165996	HACD1	-0.0068156319367413	-0.519250300189195	-0.162333629554736	0.87113587704718	0.94966934835215	Exon	DLPFC
e1148999	ENSG00000198947.15	ENSG00000198947	DMD	0.006735539370825	-0.681120974953418	0.162321086676979	0.871145746482308	0.949677067253053	Exon	DLPFC
e1583	ENSG00000127054.19	ENSG00000127054	CPSF3L	0.0090858184958851	-1.47728181394738	0.162315881027181	0.871149842583553	0.949677917817646	Exon	DLPFC
e708060	ENSG00000205352.10	ENSG00000205352	PRR13	-0.0054281835272341	1.92394959840438	-0.162305940653174	0.871157664244655	0.949677917817646	Exon	DLPFC
e922397	ENSG00000179094.14	ENSG00000179094	PER1	-0.013235350830826	-1.91895385989716	-0.162305610280221	0.871157924201417	0.949677917817646	Exon	DLPFC
e272200	ENSG00000061938.16	ENSG00000061938	TNK2	0.0115477991467182	-2.44649639348396	0.162301224821169	0.87116137493841	0.949677917817646	Exon	DLPFC
e1123478	ENSG00000099977.13	ENSG00000099977	DDT	0.02342295212139	-3.12365873400814	0.162298829338055	0.871163259846389	0.949677917817646	Exon	DLPFC
e1123490	ENSG00000099977.13	ENSG00000099977	DDT	0.02342295212139	-3.12365873400814	0.162298829338055	0.871163259846389	0.949677917817646	Exon	DLPFC
e616069	ENSG00000166333.13	ENSG00000166333	ILK	0.0042413150963299	0.798977566201968	0.16229511363496	0.871166183583089	0.949678064854357	Exon	DLPFC
e857870	ENSG00000187535.13	ENSG00000187535	IFT140	0.0064621369119551	-0.368052129681729	0.162289686581447	0.871170453915494	0.949679679840024	Exon	DLPFC
e503489	ENSG00000040341.17	ENSG00000040341	STAU2	0.008044702732155	-1.71901188678824	0.162283954797549	0.871174964032205	0.94968124513719	Exon	DLPFC
e755370	ENSG00000102445.18	ENSG00000102445	KIAA0226L	-0.0109861833932516	-2.48295526330707	-0.162280773157724	0.871177467542038	0.94968124513719	Exon	DLPFC
e877149	ENSG00000205609.12	ENSG00000205609	EIF3CL	-0.0193491731469163	-3.16118278923742	-0.1622753094655	0.871181766714032	0.949681555218916	Exon	DLPFC
e610284	ENSG00000177542.10	ENSG00000177542	SLC25A22	0.0118187223106761	-2.45124557420897	0.162273323082446	0.871183329724396	0.949681555218916	Exon	DLPFC
e574933	ENSG00000237036.4	ENSG00000237036	ZEB1-AS1	0.009965417382777	-2.27681771744757	0.162263101936436	0.871191372369031	0.949687282371908	Exon	DLPFC
e326138	ENSG00000079215.13	ENSG00000079215	SLC1A3	-0.0083824199673452	5.00841586118264	-0.162230316911032	0.871217169792423	0.94971236394254	Exon	DLPFC
e215564	ENSG00000160746.12	ENSG00000160746	ANO10	-0.0043139726187992	0.634865608426477	-0.16222629616838	0.871220333587778	0.949712772551913	Exon	DLPFC
e597471	ENSG00000107819.13	ENSG00000107819	SFXN3	-0.0053560620665195	0.703255429674668	-0.162209995621092	0.871233159994613	0.949720999411848	Exon	DLPFC
e717835	ENSG00000118600.11	ENSG00000118600	TMEM5	0.0090523314096342	-1.43787596775844	0.162203724850677	0.871238094282937	0.949720999411848	Exon	DLPFC
e1081463	ENSG00000101384.11	ENSG00000101384	JAG1	-0.0087681629821424	-1.50569668784002	-0.162202796170411	0.871238825035073	0.949720999411848	Exon	DLPFC
e895795	ENSG00000039523.18	ENSG00000039523	FAM65A	0.0095386779952274	-1.44367708817358	0.162200946581187	0.871240280424653	0.949720999411848	Exon	DLPFC
e1140866	ENSG00000073169.13	ENSG00000073169		-0.0102511048179872	-1.6427879927101	-0.162198983115515	0.871241825420876	0.949720999411848	Exon	DLPFC
e664072	ENSG00000152578.12	ENSG00000152578	GRIA4	-0.0099767071245594	-1.70453864400534	-0.162193797480136	0.871245905854695	0.94972240718938	Exon	DLPFC
e398418	ENSG00000118482.11	ENSG00000118482	PHF3	-0.0043541765868365	2.25503892820149	-0.162178302262866	0.871258098635388	0.94973046080679	Exon	DLPFC
e30914	ENSG00000159479.16	ENSG00000159479	MED8	0.0093545038359047	-2.10712200452714	0.16217377500213	0.871261661024104	0.94973046080679	Exon	DLPFC
e30929	ENSG00000159479.16	ENSG00000159479	MED8	0.0093545038359047	-2.10712200452714	0.16217377500213	0.871261661024104	0.94973046080679	Exon	DLPFC
e387705	ENSG00000197283.13	ENSG00000197283	SYNGAP1	0.0100037952776294	-1.00755865121008	0.162163159419415	0.871270014172034	0.949733834607193	Exon	DLPFC
e272867	ENSG00000114503.10	ENSG00000114503	NCBP2	0.0084795304167498	-1.66177164512388	0.162159556389695	0.871272849313152	0.949733834607193	Exon	DLPFC
e783878	ENSG00000139977.13	ENSG00000139977	NAA30	0.0076668712607249	-1.12474228202447	0.162157335192568	0.871274597122849	0.949733834607193	Exon	DLPFC
e935665	ENSG00000108262.15	ENSG00000108262	GIT1	-0.0065647567508471	1.58543315434208	-0.162155663991041	0.871275912153885	0.949733834607193	Exon	DLPFC
e278517	ENSG00000168818.9	ENSG00000168818	STX18	-0.0054040590305863	-0.34159548737178	-0.162150700938721	0.87127981747066	0.949735051421959	Exon	DLPFC
e335526	ENSG00000251467.1	ENSG00000251467		0.009404294679448	-2.12720748821581	0.162113665758411	0.87130895973945	0.949763587174302	Exon	DLPFC
e1045946	ENSG00000189144.13	ENSG00000189144	ZNF573	0.0070005019230837	-1.39681671925274	0.162109790253744	0.871312009309435	0.949763587174302	Exon	DLPFC
e114208	ENSG00000198399.14	ENSG00000198399	ITSN2	0.0083170556880548	-1.7310016128762	0.162100762382992	0.87131911319781	0.949763587174302	Exon	DLPFC
e1053767	ENSG00000105723.11	ENSG00000105723	GSK3A	0.0049114376997136	1.02350818487309	0.162099570032116	0.871320051440592	0.949763587174302	Exon	DLPFC
e1130992	ENSG00000185666.14	ENSG00000185666	SYN3	0.0152501818383627	-2.9978152924844	0.162098389852751	0.871320980105975	0.949763587174302	Exon	DLPFC
e608138	ENSG00000171772.15	ENSG00000171772	SYCE1	0.016929885921925	-3.20050304075308	0.162096165265892	0.871322730600384	0.949763587174302	Exon	DLPFC
e1076827	ENSG00000083845.8	ENSG00000083845	RPS5	-0.0056640127378403	1.90099413663978	-0.162084801722847	0.871331672413759	0.949769320344658	Exon	DLPFC
e270912	ENSG00000114331.13	ENSG00000114331	ACAP2	-0.0051045568336906	-0.140869306107037	-0.162082392096276	0.87133356851739	0.949769320344658	Exon	DLPFC
e372589	ENSG00000250903.8	ENSG00000250903	GMDS-AS1	-0.0067913527458235	-1.50542787548951	-0.162072333796237	0.871341483270144	0.949774907354393	Exon	DLPFC
e525644	ENSG00000215297.3	ENSG00000215297		0.0114509512011523	-2.8036029742526	0.162057221665811	0.871353374844276	0.949784829107706	Exon	DLPFC
e732233	ENSG00000198855.6	ENSG00000198855	FICD	-0.0075144055600276	-1.63735655626503	-0.162050072459778	0.871359000488371	0.949787920886226	Exon	DLPFC
e500030	ENSG00000035681.7	ENSG00000035681	NSMAF	-0.006298692218057	-1.09782115730792	-0.162043683797894	0.871364027672841	0.949790360321508	Exon	DLPFC
e920173	ENSG00000262880.1	ENSG00000262880		0.0096083655916827	0.0174080281981188	0.162040018927018	0.87136691153136	0.949790463514584	Exon	DLPFC
e973537	ENSG00000182173.12	ENSG00000182173	TSEN54	0.0103104877879751	-2.06614664087082	0.162031665950092	0.871373484430652	0.949791957508823	Exon	DLPFC
e190589	ENSG00000153823.18	ENSG00000153823	PID1	-0.0112915181803729	-2.40521410696921	-0.162027047864715	0.871377118373659	0.949791957508823	Exon	DLPFC
e724530	ENSG00000182050.13	ENSG00000182050	MGAT4C	0.0122235197210932	-2.86655101830506	0.162024636946023	0.871379015511847	0.949791957508823	Exon	DLPFC
e1126349	ENSG00000100219.16	ENSG00000100219	XBP1	0.006519794405346	2.75808870960775	0.162023402139603	0.871379987174275	0.949791957508823	Exon	DLPFC
e279899	ENSG00000087008.15	ENSG00000087008	ACOX3	-0.0054666863524844	-0.793670649898831	-0.162017758476123	0.871384428144722	0.949791957508823	Exon	DLPFC
e604596	ENSG00000138162.18	ENSG00000138162	TACC2	0.0106430585310261	-1.40926351911906	0.162014194307423	0.871387232773269	0.949791957508823	Exon	DLPFC
e986497	ENSG00000101596.14	ENSG00000101596	SMCHD1	0.0046380718866113	0.34631246829688	0.162008498203315	0.871391715015708	0.949791957508823	Exon	DLPFC
e221549	ENSG00000172037.13	ENSG00000172037	LAMB2	0.010030255573859	-1.88828839592504	0.162007817181277	0.87139225090961	0.949791957508823	Exon	DLPFC
e980598	ENSG00000173818.16	ENSG00000173818	ENDOV	-0.0105070398035132	-2.49870503764748	-0.162006376109868	0.871393384883949	0.949791957508823	Exon	DLPFC
e655303	ENSG00000166435.15	ENSG00000166435	XRRA1	-0.010448343562599	-0.964472604004725	-0.161998967523036	0.871399214680678	0.949795271665144	Exon	DLPFC
e677367	ENSG00000279090.1	ENSG00000279090		0.0112216708938869	0.598619550196471	0.161993454819938	0.871403552616233	0.949796959727915	Exon	DLPFC
e708439	ENSG00000139546.10	ENSG00000139546	TARBP2	-0.010837361604279	-2.68748204833496	-0.1619841971933	0.871410837433717	0.9498018597596	Exon	DLPFC
e772228	ENSG00000100884.9	ENSG00000100884	CPNE6	-0.0081898415113625	0.35541579226138	-0.161973429864287	0.871419310248326	0.949805107367007	Exon	DLPFC
e117915	ENSG00000243943.9	ENSG00000243943	ZNF512	-0.0116004276405198	-2.84444857740162	-0.16197145643236	0.871420863144141	0.949805107367007	Exon	DLPFC
e589863	ENSG00000273372.1	ENSG00000273372	SFTPD-AS1	0.0094212200199044	-0.329547523207993	0.16196726660084	0.871424160128951	0.949805107367007	Exon	DLPFC
e855486	ENSG00000140983.13	ENSG00000140983	RHOT2	-0.0079274067123886	-0.608940330821727	-0.161963121976087	0.871427421542696	0.949805107367007	Exon	DLPFC
e51813	ENSG00000122435.9	ENSG00000122435	TRMT13	-0.0090288198678974	-0.910850480891946	-0.161952094763525	0.871436098889636	0.949805107367007	Exon	DLPFC
e1089024	ENSG00000244005.12	ENSG00000244005	NFS1	0.0052485511689279	0.354766996989527	0.161950111661121	0.871437659400569	0.949805107367007	Exon	DLPFC
e926610	ENSG00000141027.20	ENSG00000141027	NCOR1	0.0047694236266719	0.313766058809647	0.161949882382598	0.871437839820755	0.949805107367007	Exon	DLPFC
e1117118	ENSG00000177663.13	ENSG00000177663	IL17RA	-0.0069706903432846	2.16037297931897	-0.16194666958755	0.871440367982734	0.949805107367007	Exon	DLPFC
e1117130	ENSG00000177663.13	ENSG00000177663	IL17RA	-0.0069706903432846	2.16037297931897	-0.16194666958755	0.871440367982734	0.949805107367007	Exon	DLPFC
e1153812	ENSG00000196998.17	ENSG00000196998	WDR45	-0.0038197194460819	1.55726861033253	-0.16194496504353	0.871441709296151	0.949805107367007	Exon	DLPFC
e176664	ENSG00000144381.16	ENSG00000144381	HSPD1	-0.0079169436405633	2.63040788448211	-0.161939160737503	0.871446276733662	0.949805236127455	Exon	DLPFC
e362119	ENSG00000082516.8	ENSG00000082516	GEMIN5	-0.0056584227030953	-0.566517965948185	-0.16192550750797	0.871457020545401	0.949805236127455	Exon	DLPFC
e616479	ENSG00000251364.6	ENSG00000251364		0.0121571714119102	-2.20708610200343	0.161923435188319	0.871458651268782	0.949805236127455	Exon	DLPFC
e559413	ENSG00000240853.3	ENSG00000240853	RN7SL328P	-0.0106404706465879	-2.34347143014663	-0.161921195101563	0.871460414009932	0.949805236127455	Exon	DLPFC
e729528	ENSG00000274560.1	ENSG00000274560		0.0113923178821795	-2.70026559348155	0.161919588348281	0.871461678376594	0.949805236127455	Exon	DLPFC
e838725	ENSG00000167178.15	ENSG00000167178	ISLR2	0.0106041901928765	2.30702550056014	0.161918339328802	0.87146266123997	0.949805236127455	Exon	DLPFC
e838743	ENSG00000167178.15	ENSG00000167178	ISLR2	0.0106041901928765	2.30702550056014	0.161918339328802	0.87146266123997	0.949805236127455	Exon	DLPFC
e908699	ENSG00000170100.13	ENSG00000170100	ZNF778	-0.0084780945663439	-1.72921998752505	-0.1619164585109	0.871464141270934	0.949805236127455	Exon	DLPFC
e743735	ENSG00000111364.15	ENSG00000111364	DDX55	-0.0065785752636183	-0.755120852044862	-0.161900887343189	0.871476394367297	0.949815550724358	Exon	DLPFC
e221243	ENSG00000172053.16	ENSG00000172053	QARS	-0.0052918418253375	-0.275834532855043	-0.161888247979123	0.871486340422944	0.949823350837001	Exon	DLPFC
e822426	ENSG00000104133.14	ENSG00000104133	SPG11	-0.0050899438796259	0.216242396245246	-0.161881615987057	0.871491559219156	0.949825998728283	Exon	DLPFC
e461758	ENSG00000161057.10	ENSG00000161057	PSMC2	0.0045052346587592	1.2766391195435	0.161871865119212	0.871499232307322	0.949829497350232	Exon	DLPFC
e773109	ENSG00000092098.16	ENSG00000092098	RNF31	-0.0087801685959736	-1.97801689827773	-0.161870447434678	0.871500347903232	0.949829497350232	Exon	DLPFC
e1082158	ENSG00000089177.18	ENSG00000089177	KIF16B	-0.0063430181726631	-0.905416129944252	-0.161859293169961	0.871509125360057	0.949834975386833	Exon	DLPFC
e898950	ENSG00000102908.20	ENSG00000102908	NFAT5	-0.0043305220256956	2.54460791275177	-0.161856970863936	0.87151095281921	0.949834975386833	Exon	DLPFC
e364143	ENSG00000241956.9	ENSG00000241956		0.012409120502174	-0.818138832174203	0.161848182728679	0.871517868347365	0.949839472412456	Exon	DLPFC
e961531	ENSG00000136450.12	ENSG00000136450	SRSF1	0.0050840137321284	-0.308347507101779	0.16184445229347	0.871520803891161	0.949839631765418	Exon	DLPFC
e518191	ENSG00000167632.14	ENSG00000167632	TRAPPC9	-0.0076287854413946	-1.78270573400107	-0.161832680479314	0.87153006734637	0.949846687661634	Exon	DLPFC
e973259	ENSG00000177728.15	ENSG00000177728	TMEM94	0.0117373983401742	-2.5342175132131	0.161828684775489	0.871533211642592	0.949847074500897	Exon	DLPFC
e150242	ENSG00000125633.10	ENSG00000125633	CCDC93	-0.0068906856068916	-1.12310054046544	-0.161815312510483	0.87154373455005	0.949854257050901	Exon	DLPFC
e811767	ENSG00000187951.10	ENSG00000187951	ARHGAP11B	-0.0174776488451036	-2.05865175271437	-0.161813220565164	0.871545380746458	0.949854257050901	Exon	DLPFC
e947475	ENSG00000068120.14	ENSG00000068120	COASY	0.0057838541221859	-0.371047338574744	0.16180929904737	0.87154846667399	0.949854580249276	Exon	DLPFC
e696280	ENSG00000274105.1	ENSG00000274105		0.0095385531166896	-1.8063120940475	0.161789075013495	0.871564381436711	0.949860429529157	Exon	DLPFC
e188451	ENSG00000072195.14	ENSG00000072195	SPEG	0.010681964367939	-2.4011763261299	0.161788826299777	0.871564577155646	0.949860429529157	Exon	DLPFC
e727122	ENSG00000111144.9	ENSG00000111144	LTA4H	0.0085751165518086	-1.46746543753769	0.161786883556889	0.871566105948028	0.949860429529157	Exon	DLPFC
e748243	ENSG00000132950.18	ENSG00000132950	ZMYM5	-0.0051369272401449	1.32031903728258	-0.16178546726562	0.871567220462927	0.949860429529157	Exon	DLPFC
e1167772	ENSG00000158290.16	ENSG00000158290	CUL4B	0.004690706059612	0.262156892694784	0.16178475533678	0.871567780697572	0.949860429529157	Exon	DLPFC
e19589	ENSG00000090020.10	ENSG00000090020	SLC9A1	-0.0108210340524788	-1.94696682726011	-0.161777263661524	0.871573676088493	0.949863814528338	Exon	DLPFC
e539661	ENSG00000196781.14	ENSG00000196781	TLE1	-0.0064335170289478	-0.601704639536222	-0.161763062227226	0.871584851580125	0.949872953879453	Exon	DLPFC
e209472	ENSG00000206559.7	ENSG00000206559	ZCWPW2	0.0060344916648807	-0.162242820627732	0.161758523558641	0.871588423186262	0.949873806311588	Exon	DLPFC
e247202	ENSG00000177646.18	ENSG00000177646	ACAD9	0.0036606028223915	1.48365834866773	0.161753744470956	0.871592183987801	0.949874864926391	Exon	DLPFC
e124466	ENSG00000171132.13	ENSG00000171132	PRKCE	-0.0069985217307733	-1.13513202830231	-0.161748306173468	0.871596463544038	0.949876488879634	Exon	DLPFC
e640247	ENSG00000072518.20	ENSG00000072518	MARK2	0.0054059155235786	0.629354529833055	0.161739189701129	0.871603637572712	0.94988126724386	Exon	DLPFC
e824837	ENSG00000156958.14	ENSG00000156958	GALK2	0.0043050271663548	0.981105001466989	0.161729653069694	0.871611142248678	0.949886405918658	Exon	DLPFC
e387421	ENSG00000112511.17	ENSG00000112511	PHF1	0.0077366244753217	-0.713955253204259	0.161724758134498	0.871614994232028	0.949887563849685	Exon	DLPFC
e304696	ENSG00000174720.15	ENSG00000174720	LARP7	-0.0053664124238773	1.36988622516038	-0.161716218710699	0.871621714189047	0.94989183611895	Exon	DLPFC
e374618	ENSG00000111843.13	ENSG00000111843	TMEM14C	-0.0053215747053294	0.953498015731817	-0.161712686982781	0.8716244934261	0.94989183611895	Exon	DLPFC
e749606	ENSG00000253771.5	ENSG00000253771	TPTE2P1	0.0151327149716039	-2.89107574178354	0.161695269020039	0.871638200237837	0.949903733727793	Exon	DLPFC
e1099714	ENSG00000179242.15	ENSG00000179242	CDH4	-0.0101459768841098	-2.114958664014	-0.161680581696185	0.87164975824321	0.949913289517481	Exon	DLPFC
e107376	ENSG00000162849.15	ENSG00000162849	KIF26B	0.0101446597916603	-2.5170938286263	0.161673784043452	0.871655107580124	0.949916079136397	Exon	DLPFC
e1088954	ENSG00000214078.12	ENSG00000214078	CPNE1	0.0058405585273471	-0.467932568112037	0.161656953454605	0.871668352249449	0.949921243334513	Exon	DLPFC
e838750	ENSG00000167178.15	ENSG00000167178	ISLR2	0.0107553009854834	-0.492821798348788	0.161651494170399	0.871672648388184	0.949921243334513	Exon	DLPFC
e1058215	ENSG00000104936.17	ENSG00000104936	DMPK	0.0063095336283277	-0.484528085849742	0.161649645091131	0.871674103506744	0.949921243334513	Exon	DLPFC
e60085	ENSG00000273136.6	ENSG00000273136	NBPF26	-0.0323497259701467	-3.82474127422775	-0.161648496406462	0.871675007455438	0.949921243334513	Exon	DLPFC
e983801	ENSG00000169710.8	ENSG00000169710	FASN	0.0066533479862651	0.576722479105217	0.161647027764205	0.871676163192575	0.949921243334513	Exon	DLPFC
e1095977	ENSG00000124207.16	ENSG00000124207	CSE1L	0.0054224937790136	0.567298691462381	0.161646493362059	0.871676583736451	0.949921243334513	Exon	DLPFC
e223776	ENSG00000003756.16	ENSG00000003756	RBM5	-0.0044835161458845	0.894071009869872	-0.161635741799365	0.871685044608122	0.949922297278114	Exon	DLPFC
e254121	ENSG00000163714.17	ENSG00000163714	U2SURP	0.0058855175774393	-0.125714417892916	0.161632505680164	0.871687591253767	0.949922297278114	Exon	DLPFC
e960606	ENSG00000166260.10	ENSG00000166260	COX11	-0.0052538975432618	0.0879127068188767	-0.16163109991293	0.871688697514733	0.949922297278114	Exon	DLPFC
e68942	ENSG00000160741.16	ENSG00000160741	CRTC2	0.0098693920172272	-2.22434184213653	0.16163108511357	0.871688709161011	0.949922297278114	Exon	DLPFC
e333007	ENSG00000069020.18	ENSG00000069020	MAST4	-0.0082417772000832	-0.208879226532514	-0.161624822694856	0.871693637340816	0.949924164473672	Exon	DLPFC
e824642	ENSG00000166200.14	ENSG00000166200	COPS2	0.0051526182006411	1.09665098391554	0.16161885890625	0.871698330519767	0.949924164473672	Exon	DLPFC
e1079507	ENSG00000101224.17	ENSG00000101224	CDC25B	0.0068421681177003	-0.989423148621276	0.161618273357527	0.871698791315174	0.949924164473672	Exon	DLPFC
e489190	ENSG00000120889.12	ENSG00000120889	TNFRSF10B	-0.0151170288972712	-2.71467826901711	-0.161612219414709	0.871703555445703	0.949926316212629	Exon	DLPFC
e1075984	ENSG00000121417.13	ENSG00000121417	ZNF211	0.0029546211066033	2.64266425524649	0.161599306691645	0.871713717086563	0.949927027379693	Exon	DLPFC
e1088948	ENSG00000214078.12	ENSG00000214078	CPNE1	-0.0054240055297163	0.0843001862064291	-0.161598974697274	0.871713978349131	0.949927027379693	Exon	DLPFC
e189579	ENSG00000085449.14	ENSG00000085449	WDFY1	-0.0051387013319494	-0.41105198488278	-0.161597721988396	0.871714964166991	0.949927027379693	Exon	DLPFC
e464328	ENSG00000135241.16	ENSG00000135241	PNPLA8	-0.0080248898959641	-1.1854669641959	-0.161597210858221	0.871715366400372	0.949927027379693	Exon	DLPFC
e439006	ENSG00000136271.10	ENSG00000136271	DDX56	-0.0062858507094719	0.220199248341029	-0.161580533577812	0.871728490587814	0.949938289180152	Exon	DLPFC
e277045	ENSG00000125386.15	ENSG00000125386	FAM193A	-0.0055302466828966	-0.257589294133123	-0.161557555145147	0.871746573525731	0.949954954531244	Exon	DLPFC
e879803	ENSG00000079616.12	ENSG00000079616	KIF22	-0.0070891916647259	-1.168409250571	-0.161553012367886	0.871750148484193	0.949955810269473	Exon	DLPFC
e699157	ENSG00000139211.6	ENSG00000139211	AMIGO2	0.0119731566132757	-2.5779099651419	0.161542847080778	0.871758148110936	0.949958203526324	Exon	DLPFC
e782809	ENSG00000198554.11	ENSG00000198554	WDHD1	-0.0090175779753953	-2.13556405891877	-0.161539455981655	0.871760816757353	0.949958203526324	Exon	DLPFC
e404528	ENSG00000118412.12	ENSG00000118412	CASP8AP2	-0.0033977361773982	3.63028232884638	-0.161532131736686	0.871766580622209	0.949958203526324	Exon	DLPFC
e314254	ENSG00000145416.13	ENSG00000145416	MARCH1	-0.0059934496727191	0.710474876755097	-0.161531642542083	0.871766965597504	0.949958203526324	Exon	DLPFC
e1104602	ENSG00000154639.18	ENSG00000154639	CXADR	-0.0082250819970299	-1.81247894192528	-0.161530058191199	0.871768212414306	0.949958203526324	Exon	DLPFC
e707897	ENSG00000094914.12	ENSG00000094914	AAAS	-0.0091889389030539	-1.85723354770028	-0.161528952192702	0.871769082788302	0.949958203526324	Exon	DLPFC
e560992	ENSG00000160293.16	ENSG00000160293	VAV2	0.0103017257046756	-2.43625404436842	0.161521962038802	0.871774583747108	0.949961157971921	Exon	DLPFC
e117738	ENSG00000138002.14	ENSG00000138002	IFT172	0.0060656872919965	-1.04630288885634	0.161512640323778	0.871781919556707	0.949963656419771	Exon	DLPFC
e227312	ENSG00000010322.15	ENSG00000010322	NISCH	-0.0048182475242423	1.88028937001223	-0.161511958721913	0.871782455950015	0.949963656419771	Exon	DLPFC
e187299	ENSG00000158552.12	ENSG00000158552	ZFAND2B	-0.005729246425382	-0.144539741211519	-0.161500886322982	0.871791169491812	0.949968518697102	Exon	DLPFC
e107823	ENSG00000135747.11	ENSG00000135747	ZNF670-ZNF695	0.0103598628602753	-2.16909752453009	0.161499198828991	0.871792497484481	0.949968518697102	Exon	DLPFC
e24717	ENSG00000121904.17	ENSG00000121904	CSMD2	-0.0108945845868114	-1.84065417073634	-0.161493190945086	0.871797225460284	0.949969341234352	Exon	DLPFC
e504271	ENSG00000076554.15	ENSG00000076554	TPD52	-0.0040505619129619	3.03618491271409	-0.161491149811526	0.871798831755699	0.949969341234352	Exon	DLPFC
e980825	ENSG00000176108.9	ENSG00000176108	CHMP6	-0.005909146563596	-0.899576213208157	-0.161486545304737	0.871802455331475	0.949970249864662	Exon	DLPFC
e811240	ENSG00000259690.1	ENSG00000259690		0.0087749119222644	-0.159016873449509	0.161480818895718	0.871806961806396	0.949972120547971	Exon	DLPFC
e673948	ENSG00000166261.10	ENSG00000166261	ZNF202	0.0098822455728133	-2.25742014609111	0.161471002588044	0.871814686892022	0.949973854289371	Exon	DLPFC
e486425	ENSG00000104763.18	ENSG00000104763	ASAH1	-0.005460708172634	0.446327264957282	-0.161466104452427	0.871818541555444	0.949973854289371	Exon	DLPFC
e261500	ENSG00000075420.12	ENSG00000075420	FNDC3B	0.0070351812993445	0.733241274452904	0.161465545364853	0.871818981538233	0.949973854289371	Exon	DLPFC
e780126	ENSG00000197776.7	ENSG00000197776	KLHDC1	0.0115501087231415	-2.67583448860902	0.161464617428574	0.871819711792421	0.949973854289371	Exon	DLPFC
e588616	ENSG00000148655.14	ENSG00000148655	C10orf11	0.0198713444102209	-1.83911072156587	0.161452861891119	0.871828963008755	0.949980894997694	Exon	DLPFC
e1013762	ENSG00000127663.14	ENSG00000127663	KDM4B	0.0088867408096766	-2.04596456673325	0.161445357370524	0.871834868825654	0.949981364832688	Exon	DLPFC
e1151034	ENSG00000270069.1	ENSG00000270069	MIR222HG	0.006687767176854	1.17286054394095	0.161445224124865	0.871834973685776	0.949981364832688	Exon	DLPFC
e289559	ENSG00000174799.10	ENSG00000174799	CEP135	-0.0096274375182012	-2.4008212214649	-0.161436179290369	0.871842091689978	0.949986081035539	Exon	DLPFC
e770943	ENSG00000179933.5	ENSG00000179933	C14orf119	0.0071260292767995	-0.670909523186042	0.161419762078146	0.871855011553405	0.949986523939787	Exon	DLPFC
e86842	ENSG00000116698.20	ENSG00000116698	SMG7	-0.0058121960521628	-0.321596089220617	-0.161416472934794	0.871857600016664	0.949986523939787	Exon	DLPFC
e870400	ENSG00000103226.17	ENSG00000103226	NOMO3	0.0184342504786668	-3.02352843437443	0.16141411407408	0.871859456374516	0.949986523939787	Exon	DLPFC
e692277	ENSG00000274885.1	ENSG00000274885		-0.008164687263431	-1.35938710790139	-0.161411597621845	0.871861436753297	0.949986523939787	Exon	DLPFC
e708422	ENSG00000139625.12	ENSG00000139625	MAP3K12	0.0071439669185168	-0.622588718837574	0.161410765616941	0.871862091518479	0.949986523939787	Exon	DLPFC
e380062	ENSG00000204576.11	ENSG00000204576	PRR3	0.0092301475454637	-2.15127423852227	0.161407585198853	0.871864594421638	0.949986523939787	Exon	DLPFC
e174521	ENSG00000128699.13	ENSG00000128699	ORMDL1	0.0040769677278293	1.04113219208829	0.161407448375958	0.871864702097591	0.949986523939787	Exon	DLPFC
e888385	ENSG00000087258.13	ENSG00000087258	GNAO1	0.0082554026451923	-1.12164698309042	0.161407303312719	0.871864816258477	0.949986523939787	Exon	DLPFC
e160350	ENSG00000144278.14	ENSG00000144278	GALNT13	-0.0050604973656406	2.67107653703672	-0.161391351009173	0.871877370310644	0.94999716310556	Exon	DLPFC
e752743	ENSG00000120699.12	ENSG00000120699	EXOSC8	-0.007393279898408	-1.08848354374057	-0.161373294780533	0.871891580136793	0.950009149128804	Exon	DLPFC
e507130	ENSG00000246662.6	ENSG00000246662	LINC00535	0.0091396657373314	-2.62424720630019	0.161369859324099	0.871894283764695	0.950009149128804	Exon	DLPFC
e525682	ENSG00000107249.21	ENSG00000107249	GLIS3	-0.0092400375009711	1.03573627730815	-0.161366737986286	0.871896740189524	0.950009149128804	Exon	DLPFC
e1125452	ENSG00000100109.16	ENSG00000100109	TFIP11	-0.0059176054004298	-0.920490261906779	-0.161346526157631	0.871912646488177	0.950023440645424	Exon	DLPFC
e1176875	ENSG00000071859.14	ENSG00000071859	FAM50A	-0.0052028492019123	0.0547723559308569	-0.161338644856785	0.871918848925972	0.950027158917622	Exon	DLPFC
e555747	ENSG00000167123.18	ENSG00000167123	CERCAM	-0.0182505575429651	1.31285106003467	-0.161331561463972	0.871924423431671	0.950030192984652	Exon	DLPFC
e405667	ENSG00000260000.2	ENSG00000260000		0.0069960356467279	-0.218537702478973	0.161322265453876	0.871931739237991	0.950030898044569	Exon	DLPFC
e204882	ENSG00000144711.13	ENSG00000144711	IQSEC1	-0.0063326618868389	4.05973631357397	-0.161316896723366	0.871935964345191	0.950030898044569	Exon	DLPFC
e31613	ENSG00000126091.19	ENSG00000126091	ST3GAL3	0.0097376166558152	-1.47274633382602	0.161314473322515	0.871937871525077	0.950030898044569	Exon	DLPFC
e637637	ENSG00000149503.12	ENSG00000149503	INCENP	-0.0094137255834305	-1.78992965987733	-0.161313360499073	0.871938747300576	0.950030898044569	Exon	DLPFC
e1152070	ENSG00000221994.10	ENSG00000221994	ZNF630	0.0135633912342443	-2.12966757800998	0.161313014003105	0.871939019987782	0.950030898044569	Exon	DLPFC
e925550	ENSG00000236088.9	ENSG00000236088	COX10-AS1	0.0096590177312459	-2.22127447461003	0.161306723394695	0.871943970606293	0.950033252280309	Exon	DLPFC
e967177	ENSG00000256525.6	ENSG00000256525	POLG2	0.0105689464526927	-2.67935465534844	0.161296035948721	0.871952381484395	0.950033321459915	Exon	DLPFC
e773969	ENSG00000100938.17	ENSG00000100938	GMPR2	0.0057619293841423	-0.617679913794464	0.161291385750996	0.87195604113281	0.950033321459915	Exon	DLPFC
e1157650	ENSG00000126970.15	ENSG00000126970	ZC4H2	-0.0061562465295072	-1.13060647635013	-0.161290792198725	0.871956508251345	0.950033321459915	Exon	DLPFC
e505558	ENSG00000123124.13	ENSG00000123124	WWP1	-0.0051735896106958	-0.107189190325717	-0.161289913076936	0.871957200109757	0.950033321459915	Exon	DLPFC
e744416	ENSG00000256596.1	ENSG00000256596		0.0079178794043958	-0.729305003712868	0.161288917525355	0.87195798359715	0.950033321459915	Exon	DLPFC
e887433	ENSG00000103494.12	ENSG00000103494	RPGRIP1L	0.0118736254681956	-2.62966871257751	0.161282323721623	0.871963172846379	0.950035935639645	Exon	DLPFC
e94208	ENSG00000266028.7	ENSG00000266028	SRGAP2	-0.0057727151411564	-0.41583828075078	-0.161277357900019	0.871967080895672	0.950036536971088	Exon	DLPFC
e941168	ENSG00000276234.4	ENSG00000276234	TADA2A	-0.0054741040979774	-0.836284723517928	-0.161274532345051	0.871969304579068	0.950036536971088	Exon	DLPFC
e757135	ENSG00000102786.14	ENSG00000102786	INTS6	-0.005842485452796	-0.811689683347028	-0.1612541181445	0.871985370380173	0.950048508592351	Exon	DLPFC
e131253	ENSG00000196975.15	ENSG00000196975	ANXA4	-0.0084873314484141	-1.580835237574	-0.161252089939302	0.8719869665632	0.950048508592351	Exon	DLPFC
e287035	ENSG00000145246.13	ENSG00000145246	ATP10D	-0.0077846633541812	-1.43700556443156	-0.161249935248404	0.871988662290144	0.950048508592351	Exon	DLPFC
e1154102	ENSG00000269313.5	ENSG00000269313	MAGIX	-0.0094997872424276	-2.52280759539761	-0.161233040630079	0.87200195825926	0.950059955073118	Exon	DLPFC
e964806	ENSG00000146872.17	ENSG00000146872	TLK2	0.0046405396296089	0.383064316761019	0.161224239220145	0.872008884933512	0.950064462055131	Exon	DLPFC
e887697	ENSG00000140718.19	ENSG00000140718	FTO	0.0040721394637577	2.32457553137356	0.161216839050879	0.872014708844615	0.950066890611345	Exon	DLPFC
e553659	ENSG00000136854.18	ENSG00000136854	STXBP1	-0.0098061231684744	3.34782577882491	-0.16121431666021	0.872016693960128	0.950066890611345	Exon	DLPFC
e276601	ENSG00000123933.15	ENSG00000123933	MXD4	-0.0103195690781383	-0.898315399837255	-0.161202560153731	0.872025946313703	0.950071293953881	Exon	DLPFC
e753868	ENSG00000120688.8	ENSG00000120688	WBP4	0.0050132136585214	0.537108564487762	0.161202090945941	0.872026315579919	0.950071293953881	Exon	DLPFC
e995313	ENSG00000283514.1	ENSG00000283514	MIR3975	0.0117394542113382	-2.55431301416277	0.1611943948307	0.872032372421451	0.950074853149174	Exon	DLPFC
e1076812	ENSG00000083845.8	ENSG00000083845	RPS5	-0.0056333042192601	1.90223742872425	-0.161184840654705	0.872039891567	0.950080005489415	Exon	DLPFC
e498758	ENSG00000082556.10	ENSG00000082556	OPRK1	-0.0144218725995002	-3.00239617274802	-0.161180187178898	0.872043553861068	0.950080955803421	Exon	DLPFC
e586656	ENSG00000227540.1	ENSG00000227540		0.0106771142052878	-2.23810008880639	0.161173851156602	0.872048540326763	0.950083348775779	Exon	DLPFC
e152574	ENSG00000136709.11	ENSG00000136709	WDR33	-0.0051337278332038	-0.0963471803298317	-0.161154179917558	0.872064021674562	0.950097175707395	Exon	DLPFC
e927523	ENSG00000133030.19	ENSG00000133030	MPRIP	-0.0042256043007175	3.15023818080234	-0.161146708242348	0.87206990192725	0.950100542373372	Exon	DLPFC
e801443	ENSG00000066739.11	ENSG00000066739	ATG2B	0.0037461820231442	1.0379763944127	0.161140072040587	0.872075124663333	0.950103192670546	Exon	DLPFC
e114065	ENSG00000219626.8	ENSG00000219626	FAM228B	-0.0080283782291583	-1.28668026277387	-0.161128307262694	0.872084383637603	0.950110240313341	Exon	DLPFC
e1122585	ENSG00000100228.12	ENSG00000100228	RAB36	0.008620779786076	-1.80920472363868	0.161085050790356	0.872118426978513	0.950144289661843	Exon	DLPFC
e539999	ENSG00000135018.13	ENSG00000135018	UBQLN1	0.0042917854079088	1.59585579381272	0.161077923158349	0.872124036529654	0.950144430895909	Exon	DLPFC
e143864	ENSG00000040933.15	ENSG00000040933	INPP4A	0.0108798390343343	-1.93351582467869	0.161075522671023	0.872125925749912	0.950144430895909	Exon	DLPFC
e47607	ENSG00000142867.12	ENSG00000142867	BCL10	-0.0062391930467401	-0.951611197885074	-0.161071477855426	0.872129109083339	0.950144430895909	Exon	DLPFC
e437747	ENSG00000106608.16	ENSG00000106608	URGCP	0.0084364575811025	-1.33400993145311	0.161070704765319	0.872129717517636	0.950144430895909	Exon	DLPFC
e1061025	ENSG00000105486.13	ENSG00000105486	LIG1	0.0091702517042163	-2.36982264499679	0.161060191848066	0.872137991359451	0.950144954731139	Exon	DLPFC
e396013	ENSG00000096093.15	ENSG00000096093	EFHC1	0.0060906018583975	-0.725413881902579	0.161058183607559	0.872139571879936	0.950144954731139	Exon	DLPFC
e32938	ENSG00000142937.11	ENSG00000142937	RPS8	0.0049307562223528	3.3107034551286	0.161056731811903	0.872140714468889	0.950144954731139	Exon	DLPFC
e740497	ENSG00000135124.14	ENSG00000135124	P2RX4	0.0079911453779549	-1.6483412533617	0.161052533882073	0.87214401831569	0.950144954731139	Exon	DLPFC
e831902	ENSG00000166797.10	ENSG00000166797	FAM96A	-0.0057147816532069	-0.184777063230981	-0.161051953288714	0.872144475253354	0.950144954731139	Exon	DLPFC
e632177	ENSG00000109920.12	ENSG00000109920	FNBP4	-0.005127462607994	0.547841815103032	-0.161048706003107	0.872147030927711	0.950144954731139	Exon	DLPFC
e661909	ENSG00000077458.12	ENSG00000077458	FAM76B	-0.0111317063559311	-2.79841420607572	-0.161045276600458	0.872149729933034	0.950144954731139	Exon	DLPFC
e160225	ENSG00000196504.15	ENSG00000196504	PRPF40A	-0.0079934230102564	0.0107036947578377	-0.161032116382565	0.872160087289503	0.950152210290772	Exon	DLPFC
e1030078	ENSG00000141867.17	ENSG00000141867	BRD4	-0.0134776285028767	-1.35724602619893	-0.161024878092502	0.87216578397891	0.950152210290772	Exon	DLPFC
e289393	ENSG00000223305.1	ENSG00000223305	RN7SKP30	-0.0077874420925235	-2.11388631423026	-0.161024431498515	0.872166135458168	0.950152210290772	Exon	DLPFC
e966463	ENSG00000087191.12	ENSG00000087191	PSMC5	-0.005222032858471	0.979476259171138	-0.161022633026955	0.872167550894964	0.950152210290772	Exon	DLPFC
e606179	ENSG00000107949.16	ENSG00000107949	BCCIP	0.0052583712509043	0.434602262731388	0.16100239197108	0.872183481080852	0.950164219648697	Exon	DLPFC
e698780	ENSG00000139218.17	ENSG00000139218	SCAF11	-0.0053934443430178	0.193481951190908	-0.160999434398608	0.872185808764141	0.950164219648697	Exon	DLPFC
e471663	ENSG00000122783.16	ENSG00000122783	C7orf49	-0.0073268297298907	-1.77718283238031	-0.160997990149015	0.872186945424989	0.950164219648697	Exon	DLPFC
e652405	ENSG00000184154.13	ENSG00000184154	LRTOMT	0.0072659750136898	-1.01869635737048	0.16099196495265	0.872191687409321	0.950166345832749	Exon	DLPFC
e701475	ENSG00000174243.9	ENSG00000174243	DDX23	0.005144134498276	0.035688922528819	0.160975497889165	0.872204647434868	0.950177424715454	Exon	DLPFC
e412827	ENSG00000236166.1	ENSG00000236166		-0.0090190502703244	-1.69971394844892	-0.160950181552743	0.872224572145398	0.950193183947558	Exon	DLPFC
e1083066	ENSG00000089050.15	ENSG00000089050	RBBP9	0.0049397554034476	0.602967287874788	0.160950026493197	0.872224694182129	0.950193183947558	Exon	DLPFC
e429112	ENSG00000005108.15	ENSG00000005108	THSD7A	0.0079242637218331	-0.64450510904519	0.160940369174609	0.872232294801035	0.950198424170761	Exon	DLPFC
e1148369	ENSG00000198947.15	ENSG00000198947	DMD	0.0043637711145738	0.378203805523604	0.160931202664814	0.872239509148666	0.950201124906863	Exon	DLPFC
e756760	ENSG00000232150.3	ENSG00000232150	ST13P4	-0.0079139414318455	-1.51369021657606	-0.160930128287941	0.872240354719645	0.950201124906863	Exon	DLPFC
e306692	ENSG00000145386.9	ENSG00000145386	CCNA2	0.0109449178162037	-1.08490668918034	0.160918797529642	0.872249272419018	0.950205198762788	Exon	DLPFC
e386332	ENSG00000204257.14	ENSG00000204257	HLA-DMA	0.0159392883023717	-2.7032792975222	0.160918285838509	0.872249675138054	0.950205198762788	Exon	DLPFC
e865956	ENSG00000278975.1	ENSG00000278975		0.0124734303200392	1.7478093741653	0.16091016091793	0.872256069742631	0.950208029254322	Exon	DLPFC
e345252	ENSG00000250197.1	ENSG00000250197	HMGN1P15	-0.0101166426518321	-2.17466307141055	-0.16090650578578	0.872258946465765	0.950208029254322	Exon	DLPFC
e994114	ENSG00000134758.13	ENSG00000134758	RNF138	0.0046885729977148	1.09747755026546	0.16090385740829	0.872261030837096	0.950208029254322	Exon	DLPFC
e35194	ENSG00000123472.12	ENSG00000123472	ATPAF1	0.0037542730184466	1.83687715583382	0.160900802627164	0.872263435064271	0.950208029254322	Exon	DLPFC
e282981	ENSG00000109606.12	ENSG00000109606	DHX15	-0.0050452858848851	2.50077570661858	-0.160893139891697	0.872269465929338	0.95021114051987	Exon	DLPFC
e658310	ENSG00000165494.11	ENSG00000165494	PCF11	-0.0047350782303325	1.14988030924767	-0.160885130664118	0.872275769504881	0.95021114051987	Exon	DLPFC
e644453	ENSG00000168056.15	ENSG00000168056	LTBP3	0.0084487719635536	-1.35121685921247	0.160883813008279	0.872276806552372	0.95021114051987	Exon	DLPFC
e207807	ENSG00000144566.10	ENSG00000144566	RAB5A	-0.0033141053263532	3.60941956060719	-0.160879696760381	0.872280046204413	0.95021114051987	Exon	DLPFC
e267973	ENSG00000058866.14	ENSG00000058866	DGKG	0.0060235320726198	0.30727755043443	0.160879446430163	0.872280243224395	0.95021114051987	Exon	DLPFC
e54551	ENSG00000174151.14	ENSG00000174151	CYB561D1	-0.0112658323116641	-2.09847930024263	-0.160870290547918	0.872287449278619	0.950214657153879	Exon	DLPFC
e609399	ENSG00000070047.11	ENSG00000070047	PHRF1	-0.0072057034531292	-0.375234898028096	-0.160868253769345	0.872289052308202	0.950214657153879	Exon	DLPFC
e201559	ENSG00000206573.8	ENSG00000206573	THUMPD3-AS1	-0.0054849807520358	0.300352907262666	-0.160862539022016	0.872293550055218	0.950216516985241	Exon	DLPFC
e98880	ENSG00000143498.17	ENSG00000143498	TAF1A	-0.0075896293720659	-1.99443994305126	-0.160854176457733	0.872300131753252	0.950220646910154	Exon	DLPFC
e281331	ENSG00000237765.6	ENSG00000237765	FAM200B	0.0060391152889704	-0.0854904955096038	0.160841022537447	0.872310484472655	0.95022555106106	Exon	DLPFC
e522921	ENSG00000071894.15	ENSG00000071894	CPSF1	-0.0076474876526325	-0.9491910614732	-0.16083970991805	0.872311517563617	0.95022555106106	Exon	DLPFC
e442895	ENSG00000173041.11	ENSG00000173041	ZNF680	-0.0050037647515664	4.03990441440068	-0.160832136238379	0.872317478397075	0.95022555106106	Exon	DLPFC
e461321	ENSG00000170632.13	ENSG00000170632	ARMC10	-0.0085380309857027	-1.38518012941065	-0.160831446157029	0.872318021523127	0.95022555106106	Exon	DLPFC
e176734	ENSG00000144381.16	ENSG00000144381	HSPD1	-0.0078644746436893	2.63045401193693	-0.160828790001538	0.872320112041347	0.95022555106106	Exon	DLPFC
e107328	ENSG00000203666.12	ENSG00000203666	EFCAB2	0.0096661928387788	-1.68506334946266	0.160824365580444	0.872323594269034	0.95022555106106	Exon	DLPFC
e37525	ENSG00000154222.14	ENSG00000154222	CC2D1B	-0.0079542737616839	-1.24405465685323	-0.16081934835377	0.872327543065626	0.95022555106106	Exon	DLPFC
e655847	ENSG00000149243.15	ENSG00000149243	KLHL35	-0.0078036314133243	-1.21606317093678	-0.160816705144805	0.872329623398382	0.95022555106106	Exon	DLPFC
e843064	ENSG00000103740.9	ENSG00000103740	ACSBG1	-0.0089487672730509	-0.430655742431727	-0.160814721810872	0.87233118437829	0.95022555106106	Exon	DLPFC
e449143	ENSG00000187391.19	ENSG00000187391	MAGI2	0.0100844461687186	-2.11383853256096	0.160812242526221	0.872333135696147	0.95022555106106	Exon	DLPFC
e1076825	ENSG00000083845.8	ENSG00000083845	RPS5	-0.0056203215939522	1.90193737611258	-0.16080945596635	0.872335328855509	0.95022555106106	Exon	DLPFC
e351247	ENSG00000145833.15	ENSG00000145833	DDX46	-0.0053100258025287	0.848151610935941	-0.160795666961146	0.872346181493771	0.950234333073208	Exon	DLPFC
e585380	ENSG00000166228.8	ENSG00000166228	PCBD1	0.0059084115704998	0.186225201600562	0.160787863090422	0.872352323541888	0.950237983866497	Exon	DLPFC
e1010583	ENSG00000099860.8	ENSG00000099860	GADD45B	-0.0191092995273378	-0.985074039639163	-0.16078110509283	0.872357642440236	0.950239291336046	Exon	DLPFC
e919014	ENSG00000004975.11	ENSG00000004975	DVL2	-0.0064005407011573	-1.0124889174814	-0.160779247004385	0.872359104854257	0.950239291336046	Exon	DLPFC
e302743	ENSG00000145348.16	ENSG00000145348	TBCK	-0.004294143480285	0.7145340917813	-0.160774325589125	0.872362978270846	0.950239992635706	Exon	DLPFC
e672665	ENSG00000184232.8	ENSG00000184232	OAF	-0.0094582495135699	-1.60753126317373	-0.160768405019705	0.872367638079183	0.950239992635706	Exon	DLPFC
e731617	ENSG00000013503.9	ENSG00000013503	POLR3B	-0.0053120976036183	0.589448602378675	-0.160767792461669	0.87236812019574	0.950239992635706	Exon	DLPFC
e793692	ENSG00000119684.15	ENSG00000119684	MLH3	-0.0051161804876336	-0.0299881483299877	-0.160759567868741	0.872374593403206	0.950241185864597	Exon	DLPFC
e123891	ENSG00000138095.18	ENSG00000138095	LRPPRC	-0.0045786964583037	1.69797719224066	-0.160759309619442	0.872374796659762	0.950241185864597	Exon	DLPFC
e1008126	ENSG00000099622.13	ENSG00000099622	CIRBP	-0.0087704835106531	1.68895614275712	-0.160740916267753	0.872389273271907	0.950251708910077	Exon	DLPFC
e13105	ENSG00000280222.1	ENSG00000280222		0.0075693417936769	1.26353344492464	0.160739944018574	0.872390038488409	0.950251708910077	Exon	DLPFC
e103666	ENSG00000162946.20	ENSG00000162946	DISC1	0.0146383099608509	-2.88033666550024	0.160728729465136	0.872398865001166	0.950257538953629	Exon	DLPFC
e631951	ENSG00000110536.13	ENSG00000110536	PTPMT1	0.0039576829743009	1.7448998921052	0.160726052482648	0.872400971946099	0.950257538953629	Exon	DLPFC
e62266	ENSG00000268043.7	ENSG00000268043	NBPF12	-0.0176099990338511	-2.00342319844089	-0.16070164241917	0.872420184164344	0.950272962142271	Exon	DLPFC
e1127823	ENSG00000279699.1	ENSG00000279699		0.0145762407456141	-2.83660229983885	0.160700614085635	0.872420993527614	0.950272962142271	Exon	DLPFC
e63124	ENSG00000227733.9	ENSG00000227733		-0.0186530610746518	-2.24273865673014	-0.160697425316406	0.872423503290721	0.950272962142271	Exon	DLPFC
e265238	ENSG00000161204.11	ENSG00000161204	ABCF3	0.0055368771878194	0.121720645761209	0.160663194630527	0.872450445087184	0.950287110262747	Exon	DLPFC
e1077453	ENSG00000125875.13	ENSG00000125875	TBC1D20	-0.0127793353464426	-3.016117688351	-0.160662755562611	0.872450790663416	0.950287110262747	Exon	DLPFC
e1077471	ENSG00000125875.13	ENSG00000125875	TBC1D20	-0.0127793353464426	-3.016117688351	-0.160662755562611	0.872450790663416	0.950287110262747	Exon	DLPFC
e897367	ENSG00000167264.17	ENSG00000167264	DUS2	0.0090486538913432	-1.92915867053961	0.160662192874814	0.872451233536916	0.950287110262747	Exon	DLPFC
e953331	ENSG00000120071.12	ENSG00000120071	KANSL1	-0.0067504845057257	-0.822806704932509	-0.160654728113234	0.8724571088149	0.950287110262747	Exon	DLPFC
e86399	ENSG00000143333.6	ENSG00000143333	RGS16	-0.0138672454159332	0.482074550318044	-0.160654376312677	0.872457385706177	0.950287110262747	Exon	DLPFC
e797000	ENSG00000100722.18	ENSG00000100722	ZC3H14	0.0055899885793802	-0.754606592231331	0.160648585079276	0.872461943808133	0.950287110262747	Exon	DLPFC
e824865	ENSG00000166262.15	ENSG00000166262	FAM227B	-0.0123004037634439	-2.6819671766109	-0.160647653604406	0.872462676943793	0.950287110262747	Exon	DLPFC
e182053	ENSG00000115020.16	ENSG00000115020	PIKFYVE	0.0043306065163334	0.221010798608468	0.160646192010198	0.872463827320553	0.950287110262747	Exon	DLPFC
e276276	ENSG00000109685.17	ENSG00000109685	WHSC1	-0.0092059401411642	-1.86863933007096	-0.160645465926797	0.872464398799019	0.950287110262747	Exon	DLPFC
e702227	ENSG00000167552.13	ENSG00000167552	TUBA1A	-0.0131028581334011	2.22204230977563	-0.160641479495679	0.872467536400573	0.950287488166394	Exon	DLPFC
e217003	ENSG00000163827.12	ENSG00000163827	LRRC2	0.0125259016363894	-1.52426539121421	0.160633095350954	0.872474135318489	0.950289779123046	Exon	DLPFC
e509229	ENSG00000132549.18	ENSG00000132549	VPS13B	-0.0038985857535644	0.296744490081079	-0.16063171588913	0.872475221053862	0.950289779123046	Exon	DLPFC
e412382	ENSG00000079819.17	ENSG00000079819	EPB41L2	0.0110662494030917	-2.71942872990306	0.16062518738043	0.872480359461624	0.950292304461372	Exon	DLPFC
e613183	ENSG00000205531.12	ENSG00000205531	NAP1L4	-0.0076843811104646	-0.608692157962734	-0.160621678857498	0.872483120924749	0.950292304461372	Exon	DLPFC
e319271	ENSG00000083857.13	ENSG00000083857	FAT1	-0.0069802190314607	0.366527877667571	-0.160604945063408	0.872496291661141	0.950303610210308	Exon	DLPFC
e732632	ENSG00000084112.14	ENSG00000084112	SSH1	0.0061619691395615	-0.916919961710069	0.160596372915679	0.872503038590589	0.950307919241247	Exon	DLPFC
e464893	ENSG00000198839.9	ENSG00000198839	ZNF277	0.0049929666145814	0.99762202327413	0.160588039539546	0.872509597597636	0.95031202356502	Exon	DLPFC
e731589	ENSG00000013503.9	ENSG00000013503	POLR3B	-0.005303077322985	0.590311357175073	-0.160574881883543	0.872519953701381	0.950314148052949	Exon	DLPFC
e725973	ENSG00000173588.14	ENSG00000173588	CEP83	0.0111014168004114	-2.71322933713881	0.160573680463624	0.87252089931386	0.950314148052949	Exon	DLPFC
e107830	ENSG00000135747.11	ENSG00000135747	ZNF670-ZNF695	0.0102892398105436	-2.16806163817253	0.160571913908508	0.872522289732759	0.950314148052949	Exon	DLPFC
e563677	ENSG00000107317.11	ENSG00000107317	PTGDS	-0.0146728374957727	-2.54396738721546	-0.160568528031125	0.87252495468774	0.950314148052949	Exon	DLPFC
e386528	ENSG00000231389.7	ENSG00000231389	HLA-DPA1	-0.015453250063389	-0.314190973220704	-0.160567832947727	0.872525501773876	0.950314148052949	Exon	DLPFC
e655638	ENSG00000137486.16	ENSG00000137486	ARRB1	0.0051745379025137	0.756410260617043	0.160558769299617	0.872532635594259	0.950317629750561	Exon	DLPFC
e961932	ENSG00000265148.5	ENSG00000265148	TSPOAP1-AS1	-0.0130400241860848	-2.86278569576008	-0.160553394570039	0.872536865943839	0.950317629750561	Exon	DLPFC
e828127	ENSG00000137871.19	ENSG00000137871	ZNF280D	-0.0049004309243946	3.57568464062692	-0.160553134452128	0.872537070677897	0.950317629750561	Exon	DLPFC
e724896	ENSG00000139324.11	ENSG00000139324	TMTC3	-0.0048324194033042	0.16227954865384	-0.160541132211023	0.872546517432016	0.950322718655358	Exon	DLPFC
e679795	ENSG00000151065.13	ENSG00000151065	DCP1B	0.0057974969953146	-1.13408004669069	0.160540106730938	0.872547324570307	0.950322718655358	Exon	DLPFC
e740779	ENSG00000089053.12	ENSG00000089053	ANAPC5	0.0046530161619193	2.42287331146932	0.160532680476293	0.872553169655598	0.950326045231986	Exon	DLPFC
e126950	ENSG00000162994.15	ENSG00000162994	CLHC1	0.0110745787600761	-2.68032658711181	0.160522978620938	0.872560805840043	0.950331322525456	Exon	DLPFC
e1005187	ENSG00000166377.19	ENSG00000166377	ATP9B	0.005322028481639	1.09819889549191	0.160519383555953	0.872563635464656	0.950331364837963	Exon	DLPFC
e781062	ENSG00000100503.23	ENSG00000100503	NIN	-0.0035939151039761	3.50471206831172	-0.160512154883217	0.872569325055301	0.950334522002366	Exon	DLPFC
e932578	ENSG00000109046.14	ENSG00000109046	WSB1	-0.0080366089281722	1.87849691242805	-0.160496623679234	0.872581549478507	0.950342383431881	Exon	DLPFC
e760228	ENSG00000136160.14	ENSG00000136160	EDNRB	0.0092899681863615	0.948936191754045	0.160489663796633	0.872587027528017	0.950342383431881	Exon	DLPFC
e292692	ENSG00000132466.17	ENSG00000132466	ANKRD17	-0.0038057007646671	1.68213481950443	-0.160489037899401	0.872587520165366	0.950342383431881	Exon	DLPFC
e473568	ENSG00000157800.17	ENSG00000157800	SLC37A3	-0.0084493680443276	-1.64699867495128	-0.160488801264763	0.872587706418097	0.950342383431881	Exon	DLPFC
e121579	ENSG00000232973.11	ENSG00000232973	CYP1B1-AS1	-0.0116623222862149	-1.94195407450978	-0.160482691971823	0.872592514983264	0.950344580981594	Exon	DLPFC
e437098	ENSG00000065883.14	ENSG00000065883	CDK13	-0.0042449821417297	0.302246835728584	-0.160475521083042	0.872598159126241	0.950347393131171	Exon	DLPFC
e471228	ENSG00000205060.10	ENSG00000205060	SLC35B4	0.0045567945164976	0.565007869111011	0.160472319962946	0.872600678701589	0.950347393131171	Exon	DLPFC
e1152809	ENSG00000101940.17	ENSG00000101940	WDR13	0.0061588352978301	0.182859437528469	0.160463025528197	0.872607994282229	0.95034962201289	Exon	DLPFC
e587236	ENSG00000235316.1	ENSG00000235316	DUSP8P5	-0.0066444932769936	-0.130006724839983	-0.160462628350534	0.872608306898064	0.95034962201289	Exon	DLPFC
e771783	ENSG00000213983.11	ENSG00000213983	AP1G2	-0.0137571406339383	-2.2547003209077	-0.160443622222419	0.872623266515523	0.950362874885951	Exon	DLPFC
e401064	ENSG00000112701.17	ENSG00000112701	SENP6	0.0050419816949333	0.808933447398468	0.160436340297793	0.872628998089912	0.950362922962861	Exon	DLPFC
e65140	ENSG00000143374.15	ENSG00000143374	TARS2	0.0048001079219137	0.0985461224325325	0.16043302883072	0.872631604534914	0.950362922962861	Exon	DLPFC
e23696	ENSG00000160058.18	ENSG00000160058	BSDC1	-0.0028785375442004	3.94528633549976	-0.160430086724819	0.872633920258097	0.950362922962861	Exon	DLPFC
e264076	ENSG00000078070.12	ENSG00000078070	MCCC1	-0.0037677864085984	1.37896491465691	-0.160429383036325	0.872634474129472	0.950362922962861	Exon	DLPFC
e567881	ENSG00000134452.19	ENSG00000134452	FBXO18	0.006913882425736	-0.84525205195717	0.160422178977284	0.872640144429117	0.950365721220712	Exon	DLPFC
e1089895	ENSG00000080845.17	ENSG00000080845	DLGAP4	0.0119827830576926	-0.85706666676433	0.160419027090997	0.872642625274219	0.950365721220712	Exon	DLPFC
e506874	ENSG00000079102.16	ENSG00000079102	RUNX1T1	0.0086391667464603	-0.804876176809963	0.160408554831001	0.872650867983826	0.950366406699547	Exon	DLPFC
e783553	ENSG00000070269.13	ENSG00000070269	TMEM260	-0.0049111691545819	0.910167338169194	-0.16040818333516	0.872651160388236	0.950366406699547	Exon	DLPFC
e207588	ENSG00000228956.8	ENSG00000228956	SATB1-AS1	0.0092683118962041	-2.01069685654191	0.160407590097101	0.872651627326002	0.950366406699547	Exon	DLPFC
e554265	ENSG00000136877.14	ENSG00000136877	FPGS	-0.0057868636414559	0.191941871826025	-0.160402615538929	0.87265554280325	0.950367631447448	Exon	DLPFC
e989492	ENSG00000154889.16	ENSG00000154889	MPPE1	0.0096951064799564	-1.9903806380325	0.160393187418915	0.872662963689865	0.950372673749864	Exon	DLPFC
e858690	ENSG00000140988.15	ENSG00000140988	RPS2	-0.0090440298801981	0.553326644572349	-0.160380139958382	0.872673233383091	0.950380818499919	Exon	DLPFC
e330173	ENSG00000177058.11	ENSG00000177058	SLC38A9	0.0073514410224927	-1.33583357267537	0.160360096297333	0.872689009847582	0.950386894718445	Exon	DLPFC
e330183	ENSG00000177058.11	ENSG00000177058	SLC38A9	0.0073514410224927	-1.33583357267537	0.160360096297333	0.872689009847582	0.950386894718445	Exon	DLPFC
e525645	ENSG00000279745.1	ENSG00000279745		-0.0144702021353639	-3.14664918473718	-0.160359941801445	0.872689131452255	0.950386894718445	Exon	DLPFC
e456319	ENSG00000273407.1	ENSG00000273407		0.0142684604297514	-3.11272329457506	0.160358868146451	0.872689976532853	0.950386894718445	Exon	DLPFC
e274610	ENSG00000185619.18	ENSG00000185619	PCGF3	0.0070185558104422	-0.338810424002499	0.160347002117023	0.872699316368961	0.950389460083687	Exon	DLPFC
e982484	ENSG00000141522.11	ENSG00000141522	ARHGDIA	-0.0096707506620466	-1.09628444087785	-0.160341692066298	0.872703495953402	0.950389460083687	Exon	DLPFC
e982499	ENSG00000141522.11	ENSG00000141522	ARHGDIA	-0.0096707506620466	-1.09628444087785	-0.160341692066298	0.872703495953402	0.950389460083687	Exon	DLPFC
e982506	ENSG00000141522.11	ENSG00000141522	ARHGDIA	-0.0096707506620466	-1.09628444087785	-0.160341692066298	0.872703495953402	0.950389460083687	Exon	DLPFC
e317313	ENSG00000168538.15	ENSG00000168538	TRAPPC11	0.0043418376837969	0.663599803555019	0.160332458480506	0.872710763792945	0.950392412582472	Exon	DLPFC
e132095	ENSG00000179818.13	ENSG00000179818	PCBP1-AS1	-0.0088740396063999	-1.86346996526967	-0.16033115596011	0.87271178901949	0.950392412582472	Exon	DLPFC
e215854	ENSG00000185219.16	ENSG00000185219	ZNF445	-0.0034072311084306	1.12681283295814	-0.16031885679633	0.872721469822196	0.950399915676902	Exon	DLPFC
e1089725	ENSG00000088367.21	ENSG00000088367	EPB41L1	0.0053857273712018	5.60750042189491	0.160314650483941	0.872724780659836	0.95040048180806	Exon	DLPFC
e952182	ENSG00000136448.11	ENSG00000136448	NMT1	-0.0046675711673491	0.648944115899535	-0.160309604697051	0.872728752260619	0.950401767506778	Exon	DLPFC
e788838	ENSG00000072042.12	ENSG00000072042	RDH11	-0.0042083131775199	1.49827462370028	-0.160295364757833	0.872739960708907	0.950410934100299	Exon	DLPFC
e198912	ENSG00000115694.14	ENSG00000115694	STK25	0.0046455436541261	0.914374644404581	0.160290873622103	0.872743495747757	0.950411744344385	Exon	DLPFC
e113215	ENSG00000118965.14	ENSG00000118965	WDR35	0.0066334145913138	-0.875226545134444	0.16028530138927	0.872747881737551	0.95041348126013	Exon	DLPFC
e296301	ENSG00000138674.16	ENSG00000138674	SEC31A	0.0039725502079948	0.731155445906917	0.160260914039482	0.872767077440247	0.950431345738463	Exon	DLPFC
e598059	ENSG00000120029.12	ENSG00000120029	C10orf76	-0.0083577891462365	-0.641887685164367	-0.16025624586233	0.872770751851395	0.950432307683532	Exon	DLPFC
e521747	ENSG00000178685.13	ENSG00000178685	PARP10	0.0149242152191917	-3.09446446430655	0.160240438887636	0.872783193842714	0.950439194979094	Exon	DLPFC
e838761	ENSG00000129009.12	ENSG00000129009	ISLR	-0.0118843576109622	-1.86000562849791	-0.160240248522027	0.872783343683549	0.950439194979094	Exon	DLPFC
e654797	ENSG00000168014.16	ENSG00000168014	C2CD3	0.0062472897760747	-0.920661365316364	0.160237572995964	0.872785449647729	0.950439194979094	Exon	DLPFC
e168736	ENSG00000115966.16	ENSG00000115966	ATF2	-0.0094783072207765	-1.48937596886245	-0.16022793184934	0.872793038409361	0.950444419492449	Exon	DLPFC
e530563	ENSG00000086102.18	ENSG00000086102	NFX1	0.0083421250234151	-1.45143823177186	0.160217554081184	0.872801206995375	0.950447235953487	Exon	DLPFC
e530587	ENSG00000086102.18	ENSG00000086102	NFX1	0.0083421250234151	-1.45143823177186	0.160217554081184	0.872801206995375	0.950447235953487	Exon	DLPFC
e750090	ENSG00000152484.13	ENSG00000152484	USP12	0.0039839010718106	4.55971028528001	0.160206074884824	0.872810242557362	0.95045403589639	Exon	DLPFC
e392776	ENSG00000137171.14	ENSG00000137171	KLC4	0.0079818911399117	-1.73730188792044	0.160197000036858	0.872817385608508	0.950455640900248	Exon	DLPFC
e622829	ENSG00000151116.16	ENSG00000151116	UEVLD	-0.0091301351004767	-1.84802947481211	-0.160194424645568	0.87281941276852	0.950455640900248	Exon	DLPFC
e834219	ENSG00000174442.11	ENSG00000174442	ZWILCH	0.0076419991686261	-1.40336333242328	0.160189707321131	0.872823125904113	0.950455640900248	Exon	DLPFC
e426948	ENSG00000157954.14	ENSG00000157954	WIPI2	0.0037305909048352	1.78102412522067	0.160189098362343	0.872823605232501	0.950455640900248	Exon	DLPFC
e667996	ENSG00000182985.16	ENSG00000182985	CADM1	-0.0046797988090147	1.14256544442711	-0.160186472471162	0.872825672144973	0.950455640900248	Exon	DLPFC
e218200	ENSG00000173473.10	ENSG00000173473	SMARCC1	-0.0068965075753785	-0.170942439620229	-0.1601807252253	0.872830195966152	0.950457491889602	Exon	DLPFC
e118687	ENSG00000213639.9	ENSG00000213639	PPP1CB	-0.0042824982930805	2.60623688650474	-0.160171675432622	0.872837319324614	0.950457491889602	Exon	DLPFC
e590554	ENSG00000107771.15	ENSG00000107771	CCSER2	-0.0043258490413428	1.10157615683065	-0.160170413511793	0.872838312620502	0.950457491889602	Exon	DLPFC
e457788	ENSG00000121716.19	ENSG00000121716	PILRB	-0.0068061182362799	1.41630901656123	-0.160170129045615	0.872838536532425	0.950457491889602	Exon	DLPFC
e190820	ENSG00000153832.11	ENSG00000153832	FBXO36	-0.0049697472517479	1.35446699416615	-0.16016288527906	0.872844238323389	0.950457958271067	Exon	DLPFC
e114195	ENSG00000198399.14	ENSG00000198399	ITSN2	0.0055462357016007	1.53901128804472	0.160162492972699	0.872844547119955	0.950457958271067	Exon	DLPFC
e1152055	ENSG00000221994.10	ENSG00000221994	ZNF630	-0.0133314281999469	-1.61537557353307	-0.160137034584822	0.872864586252244	0.950476739889139	Exon	DLPFC
e295556	ENSG00000138669.9	ENSG00000138669	PRKG2	0.0105583670050419	-2.09832356147376	0.160120729267019	0.872877420745838	0.950486296990763	Exon	DLPFC
e1095646	ENSG00000124151.18	ENSG00000124151	NCOA3	0.0072156376495993	-1.71119601034623	0.160118792281033	0.872878945418398	0.950486296990763	Exon	DLPFC
e982329	ENSG00000185624.14	ENSG00000185624	P4HB	-0.0045887646915062	0.705483788158954	-0.160106130644154	0.872888911867861	0.950492126219088	Exon	DLPFC
e228284	ENSG00000114904.12	ENSG00000114904	NEK4	-0.0064622450286173	-0.923822791451368	-0.160104670415198	0.872890061270164	0.950492126219088	Exon	DLPFC
e263240	ENSG00000114416.17	ENSG00000114416	FXR1	0.0055927195633462	1.46574553660737	0.160101353134918	0.872892672429901	0.950492126219088	Exon	DLPFC
e293226	ENSG00000163738.18	ENSG00000163738	MTHFD2L	-0.0100384921605339	-1.88929550596537	-0.160074741544828	0.872913619493052	0.950509334631542	Exon	DLPFC
e460529	ENSG00000161036.11	ENSG00000161036	LRWD1	-0.0093026017605042	-2.03007762532677	-0.160074183797947	0.872914058519227	0.950509334631542	Exon	DLPFC
e383475	ENSG00000204394.12	ENSG00000204394	VARS	-0.006863227323285	-1.21049818847967	-0.160042757218013	0.87293879577384	0.950531537888758	Exon	DLPFC
e621256	ENSG00000070081.15	ENSG00000070081	NUCB2	-0.0049744533196077	-0.0438901580227078	-0.160041186792984	0.872940031928291	0.950531537888758	Exon	DLPFC
e444165	ENSG00000225648.5	ENSG00000225648	SBDSP1	-0.0051601821198159	0.822598503488586	-0.160030105484593	0.872948754549456	0.950537996328168	Exon	DLPFC
e93892	ENSG00000117280.12	ENSG00000117280	RAB29	-0.0060587863553981	0.86912434776085	-0.16001544918384	0.872960291239765	0.950538365691068	Exon	DLPFC
e991479	ENSG00000158201.9	ENSG00000158201	ABHD3	-0.0091556376947714	-0.0201127002273438	-0.160014046667054	0.872961395230666	0.950538365691068	Exon	DLPFC
e505967	ENSG00000104312.7	ENSG00000104312	RIPK2	-0.0114735279011413	-2.91586628311036	-0.160012869603326	0.872962321756413	0.950538365691068	Exon	DLPFC
e807373	ENSG00000213145.9	ENSG00000213145	CRIP1	0.0134686962911091	-1.72612922980202	0.160012309470087	0.87296276266537	0.950538365691068	Exon	DLPFC
e789649	ENSG00000100626.16	ENSG00000100626	GALNT16	-0.0071680532326109	2.41021276537362	-0.160002087768466	0.872970808686178	0.950538365691068	Exon	DLPFC
e954722	ENSG00000006025.11	ENSG00000006025	OSBPL7	-0.0069726064944876	-1.29663500925697	-0.160000047340271	0.872972414812484	0.950538365691068	Exon	DLPFC
e931840	ENSG00000189423.11	ENSG00000189423	USP32P3	-0.0110719165019984	-1.15974480185367	-0.159987708950512	0.87298212700685	0.950538365691068	Exon	DLPFC
e179793	ENSG00000163596.16	ENSG00000163596	ICA1L	0.0128354576727639	-2.99961961165152	0.159986627478072	0.872982978291503	0.950538365691068	Exon	DLPFC
e549579	ENSG00000148219.16	ENSG00000148219	ASTN2	-0.009299438511576	-1.7615700928698	-0.159982452088658	0.872986264964651	0.950538365691068	Exon	DLPFC
e586622	ENSG00000213551.4	ENSG00000213551	DNAJC9	-0.0112850968420017	-2.40806545778072	-0.159977902631152	0.872989846089379	0.950538365691068	Exon	DLPFC
e1004682	ENSG00000101493.10	ENSG00000101493	ZNF516	0.0069838820407848	2.09317003946776	0.159977349321406	0.872990281629665	0.950538365691068	Exon	DLPFC
e486578	ENSG00000171428.13	ENSG00000171428	NAT1	-0.0138084282050737	-2.87709986557702	-0.159975360102978	0.872991847452329	0.950538365691068	Exon	DLPFC
e486582	ENSG00000171428.13	ENSG00000171428	NAT1	-0.0138084282050737	-2.87709986557702	-0.159975360102978	0.872991847452329	0.950538365691068	Exon	DLPFC
e678197	ENSG00000111181.12	ENSG00000111181	SLC6A12	0.0104156655438446	-1.79873660774939	0.159973840930559	0.872993043276398	0.950538365691068	Exon	DLPFC
e439733	ENSG00000136280.15	ENSG00000136280	CCM2	0.0057411910917358	-0.0358679272324073	0.159973316376069	0.872993456182122	0.950538365691068	Exon	DLPFC
e516504	ENSG00000129295.8	ENSG00000129295	LRRC6	0.0138384864414633	-2.9465082936176	0.159972122098666	0.872994396263758	0.950538365691068	Exon	DLPFC
e317106	ENSG00000151718.15	ENSG00000151718	WWC2	-0.0064262208284255	-0.995577679850312	-0.159969389469759	0.872996547267417	0.950538365691068	Exon	DLPFC
e1144590	ENSG00000005302.17	ENSG00000005302	MSL3	0.0051455915668604	-0.0935314984125004	0.159959620592753	0.873004236899626	0.950543055854678	Exon	DLPFC
e505883	ENSG00000156103.15	ENSG00000156103	MMP16	-0.0087250154212865	-1.55403294834676	-0.159953944699008	0.873008704720174	0.950543055854678	Exon	DLPFC
e24050	ENSG00000162522.10	ENSG00000162522	KIAA1522	-0.0114387699420654	-1.52527380204296	-0.159953278641962	0.87300922901203	0.950543055854678	Exon	DLPFC
e2923	ENSG00000248333.8	ENSG00000248333	CDK11B	0.0081614534181449	-1.13117161318103	0.159948822365836	0.87301273680503	0.950543835873489	Exon	DLPFC
e939453	ENSG00000006125.16	ENSG00000006125	AP2B1	0.0047183426918893	1.74261715923235	0.159944355546013	0.873016252900101	0.95054462492665	Exon	DLPFC
e1028976	ENSG00000123143.12	ENSG00000123143	PKN1	-0.0105275427997942	-2.4033507616772	-0.159938628359868	0.873020761106886	0.950546494187693	Exon	DLPFC
e673144	ENSG00000109929.9	ENSG00000109929	SC5D	-0.0088932753872554	-1.73781118278784	-0.159923391672862	0.873032754824129	0.95055651364728	Exon	DLPFC
e150461	ENSG00000155368.16	ENSG00000155368	DBI	-0.0071208406146259	1.98587749232974	-0.159917677958478	0.873037252441611	0.950558371328778	Exon	DLPFC
e770908	ENSG00000100813.14	ENSG00000100813	ACIN1	0.003639901939915	1.76614193430083	0.159910148723889	0.873043179173469	0.950561047642582	Exon	DLPFC
e295942	ENSG00000138674.16	ENSG00000138674	SEC31A	-0.0041016711171738	1.18362915532242	-0.159907462853588	0.873045293391844	0.950561047642582	Exon	DLPFC
e981795	ENSG00000182446.13	ENSG00000182446	NPLOC4	-0.004384758796154	0.23086650830923	-0.15989788535719	0.873052832452375	0.950561778053422	Exon	DLPFC
e270834	ENSG00000114331.13	ENSG00000114331	ACAP2	0.0053688560318922	-0.0444384223120145	0.159895932290246	0.873054369837817	0.950561778053422	Exon	DLPFC
e249331	ENSG00000198585.11	ENSG00000198585	NUDT16	0.0085741025660209	-1.23049171229627	0.159895329818939	0.873054844082087	0.950561778053422	Exon	DLPFC
e912777	ENSG00000132383.11	ENSG00000132383	RPA1	0.0051240228693686	0.12657986421751	0.159892425773752	0.873057130045184	0.950561778053422	Exon	DLPFC
e605243	ENSG00000213185.6	ENSG00000213185	FAM24B	-0.0075609775669681	-1.65326220523501	-0.159880673939754	0.873066380689949	0.950566237347765	Exon	DLPFC
e398849	ENSG00000082293.12	ENSG00000082293	COL19A1	-0.0081897501348859	-1.23990805500198	-0.159878861490335	0.873067807390153	0.950566237347765	Exon	DLPFC
e450150	ENSG00000170381.12	ENSG00000170381	SEMA3E	-0.0122275619469691	-1.06431699121127	-0.159876584017928	0.873069600141653	0.950566237347765	Exon	DLPFC
e403860	ENSG00000111880.15	ENSG00000111880	RNGTT	0.0055171843749983	0.0100660133935272	0.15986831867258	0.87307610635562	0.95057028181815	Exon	DLPFC
e728997	ENSG00000120800.4	ENSG00000120800	UTP20	-0.0083252318759298	-2.00336587306902	-0.159862528381686	0.873080664291477	0.950572205062313	Exon	DLPFC
e703243	ENSG00000135472.8	ENSG00000135472	FAIM2	-0.0061476554432523	2.98168249748477	-0.159856762375465	0.873085203115403	0.950574107486006	Exon	DLPFC
e520114	ENSG00000104518.10	ENSG00000104518	GSDMD	-0.0139187812460004	-2.87495505049448	-0.159842334703735	0.873096560156156	0.95057694816783	Exon	DLPFC
e963187	ENSG00000141367.11	ENSG00000141367	CLTC	-0.0071533836292802	-1.58617413815282	-0.159840957589805	0.873097644181294	0.95057694816783	Exon	DLPFC
e312425	ENSG00000171566.11	ENSG00000171566	PLRG1	0.0059138377448999	-0.0176505120861028	0.15983900716728	0.873099179499153	0.95057694816783	Exon	DLPFC
e647841	ENSG00000173120.14	ENSG00000173120	KDM2A	0.004234678666061	3.60068494602878	0.159835877706108	0.873101642924139	0.95057694816783	Exon	DLPFC
e981250	ENSG00000141577.13	ENSG00000141577	CEP131	0.0094426041867504	-2.22629045762187	0.159834114203395	0.873103031105078	0.95057694816783	Exon	DLPFC
e722094	ENSG00000187109.13	ENSG00000187109	NAP1L1	0.0031741493737714	3.34812668475357	0.159832170410211	0.873104561206183	0.95057694816783	Exon	DLPFC
e348980	ENSG00000158987.20	ENSG00000158987	RAPGEF6	-0.0049647448910156	0.670449973599881	-0.159820473808027	0.873113768463229	0.950583933190449	Exon	DLPFC
e1161258	ENSG00000147145.12	ENSG00000147145	LPAR4	0.0158047494434111	-2.07755870336321	0.15979551823132	0.873133412893353	0.950602281380935	Exon	DLPFC
e618441	ENSG00000133812.15	ENSG00000133812	SBF2	-0.0046469178268316	0.0868248339345173	-0.159784343195854	0.873142209638121	0.95060831081543	Exon	DLPFC
e643111	ENSG00000149809.14	ENSG00000149809	TM7SF2	-0.0074009969501026	-1.04963617654821	-0.159775069261434	0.87314950988947	0.95060831081543	Exon	DLPFC
e690376	ENSG00000048540.14	ENSG00000048540	LMO3	0.0066862556354857	0.234862926231763	0.159772969697899	0.873151162624415	0.95060831081543	Exon	DLPFC
e662464	ENSG00000165895.17	ENSG00000165895	ARHGAP42	0.0094136196121924	-2.01474553630059	0.159770160243397	0.873153374172378	0.95060831081543	Exon	DLPFC
e456937	ENSG00000221838.9	ENSG00000221838	AP4M1	0.0128109624047679	-2.96733103305567	0.159769964919651	0.87315352792747	0.95060831081543	Exon	DLPFC
e508694	ENSG00000104341.16	ENSG00000104341	LAPTM4B	-0.0082755215381944	-0.798961063284025	-0.159761064446653	0.873160534213561	0.95060831081543	Exon	DLPFC
e1051465	ENSG00000123815.11	ENSG00000123815	ADCK4	-0.0086588665531302	-2.09759339511143	-0.159760215692295	0.87316120233766	0.95060831081543	Exon	DLPFC
e37245	ENSG00000117862.11	ENSG00000117862	TXNDC12	-0.0047691792339098	-0.165188405939797	-0.159760112375991	0.873161283666395	0.95060831081543	Exon	DLPFC
e182842	ENSG00000021826.14	ENSG00000021826	CPS1	0.0137189169218885	-3.06494602019755	0.159748836922651	0.873170159508347	0.950613510679038	Exon	DLPFC
e658326	ENSG00000165494.11	ENSG00000165494	PCF11	-0.0047025181743145	1.14975007316367	-0.159746952241351	0.87317164309845	0.950613510679038	Exon	DLPFC
e599032	ENSG00000156374.14	ENSG00000156374	PCGF6	0.0088308882471659	-1.71962000192838	0.159726942591076	0.873187394393467	0.950626942462183	Exon	DLPFC
e913103	ENSG00000167721.10	ENSG00000167721	TSR1	-0.0028691265639455	2.66367875139055	-0.159724186507384	0.873189563944952	0.950626942462183	Exon	DLPFC
e372053	ENSG00000146063.18	ENSG00000146063	TRIM41	-0.0084135959526663	-1.06048953435109	-0.159705606525605	0.87320418987814	0.950639826215978	Exon	DLPFC
e619311	ENSG00000247271.6	ENSG00000247271	ZBED5-AS1	-0.0121023350597083	-3.08729341230527	-0.159682246659084	0.873222578539573	0.950645559747855	Exon	DLPFC
e116526	ENSG00000138073.13	ENSG00000138073	PREB	-0.0094239527591782	-1.83984817068638	-0.159677637844417	0.873226206562115	0.950645559747855	Exon	DLPFC
e116535	ENSG00000138073.13	ENSG00000138073	PREB	-0.0094239527591782	-1.83984817068638	-0.159677637844417	0.873226206562115	0.950645559747855	Exon	DLPFC
e116544	ENSG00000138073.13	ENSG00000138073	PREB	-0.0094239527591782	-1.83984817068638	-0.159677637844417	0.873226206562115	0.950645559747855	Exon	DLPFC
e116564	ENSG00000138073.13	ENSG00000138073	PREB	-0.0094239527591782	-1.83984817068638	-0.159677637844417	0.873226206562115	0.950645559747855	Exon	DLPFC
e116568	ENSG00000138073.13	ENSG00000138073	PREB	-0.0094239527591782	-1.83984817068638	-0.159677637844417	0.873226206562115	0.950645559747855	Exon	DLPFC
e479038	ENSG00000106617.13	ENSG00000106617	PRKAG2	0.0067065062769826	-0.487132748190687	0.159671252637298	0.873231232951202	0.950645902083247	Exon	DLPFC
e123245	ENSG00000057935.13	ENSG00000057935	MTA3	0.0089384794280757	-2.26362657627574	0.159668018607017	0.873233778758523	0.950645902083247	Exon	DLPFC
e87307	ENSG00000121481.10	ENSG00000121481	RNF2	0.005365146064942	0.658360026961612	0.159666599191519	0.873234896113464	0.950645902083247	Exon	DLPFC
e727609	ENSG00000273942.1	ENSG00000273942		-0.0067998778570438	2.22394934350393	-0.159647087409184	0.873250255691371	0.950659584043247	Exon	DLPFC
e790989	ENSG00000119599.16	ENSG00000119599	DCAF4	0.0064547477641564	-1.27668698367873	0.15964347154151	0.87325310208967	0.950659643548051	Exon	DLPFC
e983804	ENSG00000169710.8	ENSG00000169710	FASN	-0.0069223923768491	0.895369653085976	-0.159638744754739	0.873256823002055	0.950660655081834	Exon	DLPFC
e763877	ENSG00000213995.11	ENSG00000213995	NAXD	-0.0055570751241338	0.276971409976547	-0.159623247520827	0.873269022397908	0.950670896579838	Exon	DLPFC
e818107	ENSG00000137802.13	ENSG00000137802	MAPKBP1	0.0061633587662776	0.948541316113022	0.159614640334997	0.873275797972845	0.950675233471976	Exon	DLPFC
e547502	ENSG00000136813.14	ENSG00000136813	KIAA0368	-0.0036291086064576	1.84971511497651	-0.15960668426157	0.873282061000534	0.950675760904499	Exon	DLPFC
e410291	ENSG00000164434.11	ENSG00000164434	FABP7	0.0070606846408397	1.85453000785737	0.159605468991632	0.873283017662752	0.950675760904499	Exon	DLPFC
