## Supplementary material for "Transcriptional and genetic sex differences for schizophrenia across the dorsolateral prefrontal cortex, hippocampus, and caudate nucleus": Data S2: differential_expression_analysis_4features_sex.txt (part 171 of 297)

Feature	gencodeID	ensemblID	Symbol	logFC	AveExpr	t	P.Value	adj.P.Val	Type	Tissue
e926106	ENSG00000187607.15	ENSG00000187607	ZNF286A	-0.0062486533145033	-0.311740578912441	-0.15960338545942	0.873284657822697	0.950675760904499	Exon	DLPFC
e626585	ENSG00000149089.12	ENSG00000149089	APIP	0.0084478124118954	-1.18782273682671	0.159593194101174	0.873292680484358	0.950681455325718	Exon	DLPFC
e750305	ENSG00000186184.16	ENSG00000186184	POLR1D	0.0047050371008536	0.142358418981137	0.159584656109702	0.873299401621802	0.950682910795409	Exon	DLPFC
e582735	ENSG00000138311.15	ENSG00000138311	ZNF365	0.0071202675191183	-0.438348664764156	0.159582104074769	0.873301410594617	0.950682910795409	Exon	DLPFC
e726808	ENSG00000139343.10	ENSG00000139343	SNRPF	0.0055197526301897	0.684588498708163	0.159580856240852	0.873302392895113	0.950682910795409	Exon	DLPFC
e37415	ENSG00000154222.14	ENSG00000154222	CC2D1B	-0.0127541186662776	-2.72626710969612	-0.159575624115459	0.87330651164999	0.950684355315126	Exon	DLPFC
e858724	ENSG00000255513.1	ENSG00000255513		-0.0170969896252869	-2.32023647930538	-0.159563319748142	0.873316197722129	0.950684628208551	Exon	DLPFC
e621179	ENSG00000011405.13	ENSG00000011405	PIK3C2A	0.006195048014428	0.210182982088674	0.159562802482618	0.873316604917085	0.950684628208551	Exon	DLPFC
e470564	ENSG00000106484.14	ENSG00000106484	MEST	0.007458193126423	1.02578872001113	0.159560342386863	0.873318541521745	0.950684628208551	Exon	DLPFC
e363828	ENSG00000022355.16	ENSG00000022355	GABRA1	0.0129707296233077	-2.42527205103352	0.159558850874399	0.873319715651204	0.950684628208551	Exon	DLPFC
e1141429	ENSG00000196576.14	ENSG00000196576	PLXNB2	-0.0108433995892275	-1.8927857785597	-0.159556292373077	0.873321729722706	0.950684628208551	Exon	DLPFC
e220569	ENSG00000178252.17	ENSG00000178252	WDR6	-0.0048205734528905	1.456308916541	-0.159548158177089	0.873328133028501	0.950684628208551	Exon	DLPFC
e808629	ENSG00000276550.4	ENSG00000276550	HERC2P2	0.0096288763221701	0.843609997491865	0.159546108502969	0.873329746550094	0.950684628208551	Exon	DLPFC
e1159172	ENSG00000147130.14	ENSG00000147130	ZMYM3	-0.0057923167339428	-0.842508193241941	-0.159541098982943	0.873333690090784	0.950684628208551	Exon	DLPFC
e587346	ENSG00000196968.10	ENSG00000196968	FUT11	0.0042544179338312	0.758535013823036	0.159540300984947	0.87333431828251	0.950684628208551	Exon	DLPFC
e805706	ENSG00000088808.16	ENSG00000088808	PPP1R13B	0.0072767307701151	-0.908956577163852	0.159539362186212	0.873335057314039	0.950684628208551	Exon	DLPFC
e864189	ENSG00000153406.13	ENSG00000153406	NMRAL1	0.0061975342534792	-0.0388044031596344	0.159536192615139	0.873337552432151	0.950684628208551	Exon	DLPFC
e901401	ENSG00000166747.12	ENSG00000166747	AP1G1	0.0043298476756277	0.593104211158785	0.159524046198767	0.873347114224554	0.950684628208551	Exon	DLPFC
e134295	ENSG00000144040.12	ENSG00000144040	SFXN5	0.0100796422279673	-1.75841913354015	0.15951726557221	0.87335245201635	0.950684628208551	Exon	DLPFC
e1107136	ENSG00000159110.19	ENSG00000159110	IFNAR2	0.0050991999598359	-0.35066369837293	0.159515159457716	0.873354109976505	0.950684628208551	Exon	DLPFC
e868380	ENSG00000140694.16	ENSG00000140694	PARN	0.0064684345617176	-1.0870001671411	0.159504376362205	0.873362598575384	0.950684628208551	Exon	DLPFC
e868404	ENSG00000140694.16	ENSG00000140694	PARN	0.0064684345617176	-1.0870001671411	0.159504376362205	0.873362598575384	0.950684628208551	Exon	DLPFC
e868451	ENSG00000140694.16	ENSG00000140694	PARN	0.0064684345617176	-1.0870001671411	0.159504376362205	0.873362598575384	0.950684628208551	Exon	DLPFC
e868507	ENSG00000140694.16	ENSG00000140694	PARN	0.0064684345617176	-1.0870001671411	0.159504376362205	0.873362598575384	0.950684628208551	Exon	DLPFC
e868520	ENSG00000140694.16	ENSG00000140694	PARN	0.0064684345617176	-1.0870001671411	0.159504376362205	0.873362598575384	0.950684628208551	Exon	DLPFC
e868534	ENSG00000140694.16	ENSG00000140694	PARN	0.0064684345617176	-1.0870001671411	0.159504376362205	0.873362598575384	0.950684628208551	Exon	DLPFC
e1123568	ENSG00000099991.17	ENSG00000099991	CABIN1	-0.0056910298402249	0.0795061251484041	-0.159495080146774	0.873369916693871	0.95068669338334	Exon	DLPFC
e40133	ENSG00000173406.15	ENSG00000173406	DAB1	-0.0134154618317825	-2.92483301998082	-0.159494873436009	0.873370079419771	0.95068669338334	Exon	DLPFC
e602175	ENSG00000151553.14	ENSG00000151553	FAM160B1	-0.0052812263825135	-0.33652926526614	-0.159487770214346	0.873375671188598	0.95068681798343	Exon	DLPFC
e42693	ENSG00000226891.7	ENSG00000226891	LINC01359	0.0150758293154989	-3.11759181545984	0.159487635137014	0.873375777523679	0.95068681798343	Exon	DLPFC
e731567	ENSG00000013503.9	ENSG00000013503	POLR3B	-0.0065720002104989	-1.17443319476826	-0.159482233337016	0.873380029910712	0.950687205864566	Exon	DLPFC
e1133419	ENSG00000100106.19	ENSG00000100106	TRIOBP	-0.0093440123230034	-1.23139218046094	-0.159476311273524	0.873384691862064	0.950687205864566	Exon	DLPFC
e59261	ENSG00000116830.11	ENSG00000116830	TTF2	-0.0110015985831794	-1.83913899111473	-0.159473749766391	0.873386708326387	0.950687205864566	Exon	DLPFC
e1162999	ENSG00000196440.11	ENSG00000196440	ARMCX4	0.0049700682504382	1.72735123859509	0.159472996716693	0.873387301140762	0.950687205864566	Exon	DLPFC
e103445	ENSG00000143633.12	ENSG00000143633	C1orf131	-0.012623792611682	-2.84434487314333	-0.159467433522306	0.873391680590458	0.950688934003581	Exon	DLPFC
e320667	ENSG00000049656.13	ENSG00000049656	CLPTM1L	-0.0074708706082378	-0.608735834134731	-0.159453025685074	0.873403022724986	0.950694762550704	Exon	DLPFC
e612872	ENSG00000184281.14	ENSG00000184281	TSSC4	-0.0049767198381306	0.649554576777793	-0.159452887759601	0.873403131302773	0.950694762550704	Exon	DLPFC
e628088	ENSG00000151348.13	ENSG00000151348	EXT2	-0.0045061085104165	0.446266608413242	-0.159449992179155	0.873405410764192	0.950694762550704	Exon	DLPFC
e1078107	ENSG00000232528.3	ENSG00000232528		0.0085441959280552	-0.951840202676336	0.159438918817002	0.873414127955952	0.950701002480036	Exon	DLPFC
e643746	ENSG00000014138.8	ENSG00000014138	POLA2	-0.0083151698933846	-2.00590499510533	-0.159435617126273	0.87341672712176	0.950701002480036	Exon	DLPFC
e1144498	ENSG00000047648.21	ENSG00000047648	ARHGAP6	-0.0094103874762565	-2.04962774731233	-0.159429816993728	0.87342129312094	0.950702933597472	Exon	DLPFC
e404285	ENSG00000112159.11	ENSG00000112159	MDN1	-0.0044479934494735	-0.226189909191446	-0.159422377904759	0.873427149350916	0.950706269090447	Exon	DLPFC
e612856	ENSG00000184281.14	ENSG00000184281	TSSC4	-0.0134340499383271	-2.98629585732608	-0.159396556954513	0.87344747627878	0.95072279723134	Exon	DLPFC
e645386	ENSG00000172638.12	ENSG00000172638	EFEMP2	-0.0121300725252024	-3.03114742940946	-0.159395996056032	0.873447917833675	0.95072279723134	Exon	DLPFC
e356	ENSG00000228794.8	ENSG00000228794	LINC01128	0.00993418775222	-1.79410004560699	0.159380729918228	0.873459935777467	0.950729906281581	Exon	DLPFC
e461723	ENSG00000161057.10	ENSG00000161057	PSMC2	0.0044354824078355	1.27605714644012	0.159380606482701	0.873460032949592	0.950729906281581	Exon	DLPFC
e256656	ENSG00000114790.12	ENSG00000114790	ARHGEF26	-0.0082469608478174	1.34110147085938	-0.159368050331047	0.873469917536329	0.950737626342815	Exon	DLPFC
e751479	ENSG00000139597.17	ENSG00000139597	N4BP2L1	0.0080974840208685	-0.532790396662073	0.15936269730581	0.873474131607603	0.950739174241528	Exon	DLPFC
e652709	ENSG00000165458.13	ENSG00000165458	INPPL1	0.0110432953768334	-2.73832105840917	0.159355906687714	0.873479477402764	0.950741953959379	Exon	DLPFC
e520583	ENSG00000104529.17	ENSG00000104529	EEF1D	-0.0069199467006177	-0.0630035968941058	-0.159350773607749	0.873483518333912	0.950743313379959	Exon	DLPFC
e257760	ENSG00000243176.5	ENSG00000243176		0.0106415810192095	-2.54540028594819	0.15934212482685	0.873490326949179	0.950747685268562	Exon	DLPFC
e929134	ENSG00000177731.15	ENSG00000177731	FLII	-0.0056634919263609	-0.480060587330717	-0.159316200092556	0.873510735840476	0.950766860257799	Exon	DLPFC
e530095	ENSG00000122729.18	ENSG00000122729	ACO1	0.0056020743366057	-0.373788324230923	0.159304334162773	0.873520077159055	0.950773988738191	Exon	DLPFC
e1130067	ENSG00000198089.14	ENSG00000198089	SFI1	-0.0082735285264705	-1.83231520331589	-0.159298969828107	0.873524300176464	0.950775546228291	Exon	DLPFC
e38786	ENSG00000116212.14	ENSG00000116212	LRRC42	-0.0062959614061314	-1.4526138330368	-0.159281226682052	0.873538268311866	0.950784221687681	Exon	DLPFC
e1068978	ENSG00000197608.11	ENSG00000197608	ZNF841	-0.0055794927292737	-0.267267091101553	-0.159279352389955	0.873539743834118	0.950784221687681	Exon	DLPFC
e770086	ENSG00000100461.17	ENSG00000100461	RBM23	-0.0056295745378656	-0.481400587249739	-0.159278205058937	0.873540647061985	0.950784221687681	Exon	DLPFC
e300763	ENSG00000109270.12	ENSG00000109270	LAMTOR3	0.0051432226102077	0.823859168186771	0.159265092872274	0.873550969545826	0.950792417920879	Exon	DLPFC
e939775	ENSG00000270647.5	ENSG00000270647	TAF15	0.0100958678097139	-0.489609971293941	0.159255435647601	0.873558572147089	0.950797653730098	Exon	DLPFC
e794453	ENSG00000089916.17	ENSG00000089916	GPATCH2L	-0.0029380766636943	5.48897564933405	-0.159245564660349	0.873566343043978	0.950797754062693	Exon	DLPFC
e1124467	ENSG00000167037.18	ENSG00000167037	SGSM1	-0.0073301384020318	-0.126134258373841	-0.15924545684072	0.873566427924635	0.950797754062693	Exon	DLPFC
e714322	ENSG00000166888.10	ENSG00000166888	STAT6	0.0063955301532425	0.555202084982654	0.159244678384085	0.87356704076217	0.950797754062693	Exon	DLPFC
e798106	ENSG00000133943.20	ENSG00000133943	C14orf159	-0.0048411337467119	0.64964662851142	-0.159238140041385	0.873572188054877	0.950800317417865	Exon	DLPFC
e583881	ENSG00000060339.13	ENSG00000060339	CCAR1	-0.0079579969615436	-1.43597057929511	-0.159230398103602	0.873578282881527	0.950800873069926	Exon	DLPFC
e583936	ENSG00000060339.13	ENSG00000060339	CCAR1	-0.0079579969615436	-1.43597057929511	-0.159230398103602	0.873578282881527	0.950800873069926	Exon	DLPFC
e456655	ENSG00000168090.9	ENSG00000168090	COPS6	-0.0093192496228674	-2.13538519651328	-0.15922154915102	0.87358524921282	0.950802630716914	Exon	DLPFC
e259851	ENSG00000174776.10	ENSG00000174776	WDR49	-0.0115719910557167	-2.6938870398183	-0.1592187679452	0.873587438717052	0.950802630716914	Exon	DLPFC
e1097565	ENSG00000101138.11	ENSG00000101138	CSTF1	-0.0041889997036597	0.162463991195165	-0.159215377871946	0.873590107553475	0.950802630716914	Exon	DLPFC
e290661	ENSG00000150471.16	ENSG00000150471	ADGRL3	0.0108021454704034	-2.28773587860956	0.159214159890862	0.873591066409887	0.950802630716914	Exon	DLPFC
e927904	ENSG00000133027.17	ENSG00000133027	PEMT	0.0074839167427145	-1.5977524047482	0.159207757895532	0.873596106387998	0.950803130284723	Exon	DLPFC
e82281	ENSG00000116132.11	ENSG00000116132	PRRX1	-0.009011739080353	-1.03691884896574	-0.159206483408792	0.873597109729749	0.950803130284723	Exon	DLPFC
e367621	ENSG00000087206.16	ENSG00000087206	UIMC1	-0.0045021264491412	2.16534243146969	-0.159197149003061	0.873604458262013	0.950808089320147	Exon	DLPFC
e685743	ENSG00000177675.8	ENSG00000177675	CD163L1	-0.0122439449118528	-1.62283649635525	-0.159190156870513	0.873609962841528	0.950811041420668	Exon	DLPFC
e138079	ENSG00000042493.15	ENSG00000042493	CAPG	-0.0133521491145638	-1.83746927065849	-0.159184532433585	0.873614390702594	0.9508128216378	Exon	DLPFC
e150448	ENSG00000155368.16	ENSG00000155368	DBI	-0.0070869289051804	1.98589567629352	-0.159159838731639	0.873633830967884	0.950830547748972	Exon	DLPFC
e1112552	ENSG00000160191.17	ENSG00000160191	PDE9A	-0.0095057241079749	-1.57535636865093	-0.159156750660273	0.873636262076018	0.950830547748972	Exon	DLPFC
e874095	ENSG00000185864.16	ENSG00000185864	NPIPB4	0.0166617028134966	-3.10303787697	0.159140049458986	0.873649410247034	0.950841552033015	Exon	DLPFC
e635764	ENSG00000006118.14	ENSG00000006118	TMEM132A	0.0085674144383836	-0.472912762148784	0.159128107417456	0.873658811748187	0.950841552033015	Exon	DLPFC
e423228	ENSG00000130396.20	ENSG00000130396	MLLT4	-0.0036032765711996	0.961026585110885	-0.159128079597958	0.873658833649409	0.950841552033015	Exon	DLPFC
e783854	ENSG00000053770.11	ENSG00000053770	AP5M1	-0.009809960614413	-2.5243127351278	-0.15912761948887	0.873659195875617	0.950841552033015	Exon	DLPFC
e866934	ENSG00000166669.13	ENSG00000166669	ATF7IP2	-0.0112732808128188	-2.52903602744833	-0.159126173395694	0.87366033432939	0.950841552033015	Exon	DLPFC
e147581	ENSG00000144061.12	ENSG00000144061	NPHP1	0.0090989268945866	-2.30410099542562	0.15911512212494	0.873669034580277	0.950847981915085	Exon	DLPFC
e378472	ENSG00000269293.2	ENSG00000269293	ZSCAN16-AS1	0.004681199308776	0.858819524674132	0.159110213056178	0.873672899310874	0.950849149088121	Exon	DLPFC
e502673	ENSG00000140396.12	ENSG00000140396	NCOA2	0.0050112862634684	-0.0600182328675601	0.159105710876311	0.873676443715363	0.950849967632564	Exon	DLPFC
e858410	ENSG00000095906.16	ENSG00000095906	NUBP2	0.0101891788034437	-2.08634591160635	0.159084570585257	0.87369308674118	0.950863465832493	Exon	DLPFC
e52718	ENSG00000185946.15	ENSG00000185946	RNPC3	0.0050484249264947	0.273703170004263	0.159082863034181	0.873694431040005	0.950863465832493	Exon	DLPFC
e365780	ENSG00000181163.13	ENSG00000181163	NPM1	-0.003636367359602	2.75775335124152	-0.159074584794785	0.873700948230921	0.950867519670692	Exon	DLPFC
e342785	ENSG00000153922.10	ENSG00000153922	CHD1	0.0061790970185547	-0.339353822286433	0.159063101120185	0.873709988971852	0.95087431990792	Exon	DLPFC
e50885	ENSG00000235501.5	ENSG00000235501		0.0109120522616868	-2.85312669250452	0.159050982621581	0.873719529507994	0.950879666897889	Exon	DLPFC
e905833	ENSG00000103168.16	ENSG00000103168	TAF1C	-0.0071256803378246	-0.728040953543574	-0.159046115211328	0.873723361481563	0.950879666897889	Exon	DLPFC
e659619	ENSG00000074266.18	ENSG00000074266	EED	0.0060573837591926	-0.732820252767844	0.159043223824272	0.873725637789713	0.950879666897889	Exon	DLPFC
e733290	ENSG00000151148.13	ENSG00000151148	UBE3B	-0.005325815248701	-0.35913934228034	-0.159042672809546	0.873726071588313	0.950879666897889	Exon	DLPFC
e470743	ENSG00000128585.17	ENSG00000128585	MKLN1	-0.004628850214703	1.62493782704559	-0.159038361263329	0.873729465950294	0.9508803220299	Exon	DLPFC
e175285	ENSG00000115415.18	ENSG00000115415	STAT1	-0.0071820590119958	1.29945477216776	-0.159030889339707	0.873735348396177	0.950883684932331	Exon	DLPFC
e482802	ENSG00000155189.11	ENSG00000155189	AGPAT5	0.0121503284575809	-3.0434539261159	0.15902030613585	0.873743680281879	0.950888931600524	Exon	DLPFC
e456667	ENSG00000168090.9	ENSG00000168090	COPS6	-0.0033208960385315	2.19299601808381	-0.15901767182567	0.873745754209088	0.950888931600524	Exon	DLPFC
e220261	ENSG00000177479.19	ENSG00000177479	ARIH2	0.0043440420205776	2.07809521000067	0.159010497750935	0.873751402184998	0.950889656539769	Exon	DLPFC
e230311	ENSG00000180376.16	ENSG00000180376	CCDC66	-0.0086988310696176	-0.992862050134729	-0.159009731845326	0.873752005164383	0.950889656539769	Exon	DLPFC
e504970	ENSG00000133739.15	ENSG00000133739	LRRCC1	-0.0100136834522283	-1.50900755868139	-0.159004710604745	0.873755958270244	0.950890919696945	Exon	DLPFC
e606227	ENSG00000089876.11	ENSG00000089876	DHX32	-0.0049467937824307	0.475602651329351	-0.158998538251243	0.873760817624855	0.950893169095063	Exon	DLPFC
e231877	ENSG00000168291.12	ENSG00000168291	PDHB	0.0053047032636112	0.337854671698013	0.158989784881371	0.873767708963606	0.950897629831868	Exon	DLPFC
e392270	ENSG00000024048.10	ENSG00000024048	UBR2	0.0043631577207822	0.57330045534333	0.158985580521131	0.873771018968894	0.950898193084829	Exon	DLPFC
e380175	ENSG00000204569.9	ENSG00000204569	PPP1R10	0.0054730157763971	-0.362815910442285	0.158976552003486	0.873778126940374	0.950899733400535	Exon	DLPFC
e303376	ENSG00000109475.16	ENSG00000109475	RPL34	-0.0048406657279951	3.65427602087574	-0.158973782887321	0.873780307012231	0.950899733400535	Exon	DLPFC
e562454	ENSG00000165684.4	ENSG00000165684	SNAPC4	0.0081603939584247	-1.43133147466572	0.15897314185926	0.873780811681422	0.950899733400535	Exon	DLPFC
e738564	ENSG00000135090.13	ENSG00000135090	TAOK3	0.0051798713261863	0.248113685662995	0.158962521834222	0.8737891726325	0.950905793358649	Exon	DLPFC
e464957	ENSG00000006652.13	ENSG00000006652	IFRD1	-0.0068423115899731	0.985072118270948	-0.158945116285798	0.873802875732389	0.950916763577076	Exon	DLPFC
e378794	ENSG00000204713.10	ENSG00000204713	TRIM27	0.0066948998926749	-0.139323415104031	0.158933710813031	0.873811855092742	0.950916763577076	Exon	DLPFC
e378803	ENSG00000204713.10	ENSG00000204713	TRIM27	0.0066948998926749	-0.139323415104031	0.158933710813031	0.873811855092742	0.950916763577076	Exon	DLPFC
e467812	ENSG00000128513.14	ENSG00000128513	POT1	-0.0090300818578961	-1.4267503419158	-0.1589331179362	0.873812321856367	0.950916763577076	Exon	DLPFC
e315727	ENSG00000109576.13	ENSG00000109576	AADAT	0.0063740741216845	-1.2494418823736	0.158931982643255	0.873813215656722	0.950916763577076	Exon	DLPFC
e64455	ENSG00000277147.4	ENSG00000277147	LINC00869	-0.0090566911801913	-1.69056868217626	-0.158919411843691	0.873823112483295	0.950924494757336	Exon	DLPFC
e302907	ENSG00000145348.16	ENSG00000145348	TBCK	-0.0042112150312924	1.07609182918705	-0.158914789616729	0.873826751507293	0.950925415953025	Exon	DLPFC
e233655	ENSG00000144749.13	ENSG00000144749	LRIG1	-0.0082467970818425	0.493541985288165	-0.158896372901968	0.873841250793149	0.950926144418433	Exon	DLPFC
e667424	ENSG00000048028.11	ENSG00000048028	USP28	0.0049604694084951	0.258670977358034	0.158893742046048	0.873843322041821	0.950926144418433	Exon	DLPFC
e1091190	ENSG00000174365.19	ENSG00000174365	SNHG11	0.0082813712048372	-1.91902588528717	0.158892725717151	0.873844122188448	0.950926144418433	Exon	DLPFC
e749123	ENSG00000027001.9	ENSG00000027001	MIPEP	-0.005578623627212	-0.664356440322041	-0.158891319842214	0.873845229021393	0.950926144418433	Exon	DLPFC
e862970	ENSG00000122390.17	ENSG00000122390	NAA60	-0.0068719503655153	-0.598163421542132	-0.158886649483387	0.873848905955506	0.950926144418433	Exon	DLPFC
e659967	ENSG00000166575.16	ENSG00000166575	TMEM135	0.0069558906196085	-0.95909375921041	0.158877548778791	0.873856070871336	0.950926144418433	Exon	DLPFC
e400380	ENSG00000156508.17	ENSG00000156508	EEF1A1	-0.0051473709420391	6.14230230613246	-0.158873819359346	0.873859007018031	0.950926144418433	Exon	DLPFC
e1128610	ENSG00000100029.17	ENSG00000100029	PES1	0.0055764872391731	-0.116000485340654	0.158867892345904	0.873863673319201	0.950926144418433	Exon	DLPFC
e299932	ENSG00000138698.14	ENSG00000138698	RAP1GDS1	-0.0068177110889681	0.463467972895675	-0.158867592717625	0.873863909214817	0.950926144418433	Exon	DLPFC
e581887	ENSG00000108064.10	ENSG00000108064	TFAM	0.0050982262111319	0.314546276985835	0.15886454008785	0.873866312533266	0.950926144418433	Exon	DLPFC
e142789	ENSG00000196912.12	ENSG00000196912	ANKRD36B	-0.0157315967381731	-0.946688972474774	-0.158862878046667	0.87386762104954	0.950926144418433	Exon	DLPFC
e719838	ENSG00000111605.16	ENSG00000111605	CPSF6	0.0037763914623885	1.31046383649464	0.158862217273547	0.873868141272835	0.950926144418433	Exon	DLPFC
e1138028	ENSG00000100266.18	ENSG00000100266	PACSIN2	-0.0074740344331181	-0.808132081956085	-0.158860326953482	0.87386962951245	0.950926144418433	Exon	DLPFC
e1138081	ENSG00000100266.18	ENSG00000100266	PACSIN2	-0.0074740344331181	-0.808132081956085	-0.158860326953482	0.87386962951245	0.950926144418433	Exon	DLPFC
e1138094	ENSG00000100266.18	ENSG00000100266	PACSIN2	-0.0074740344331181	-0.808132081956085	-0.158860326953482	0.87386962951245	0.950926144418433	Exon	DLPFC
e321384	ENSG00000112941.13	ENSG00000112941	PAPD7	-0.0071409185387571	-0.568869145197465	-0.158857187419417	0.873872101253042	0.950926144418433	Exon	DLPFC
e315280	ENSG00000129116.17	ENSG00000129116	PALLD	-0.0083254093512513	3.07656384961384	-0.158834216177046	0.873890186443113	0.950942785471465	Exon	DLPFC
e794466	ENSG00000089916.17	ENSG00000089916	GPATCH2L	-0.0028120886149156	5.32279335051783	-0.158825280482693	0.873897221506295	0.950947402018478	Exon	DLPFC
e365437	ENSG00000204764.12	ENSG00000204764	RANBP17	-0.0085489616955019	-1.58799813474973	-0.15881760450569	0.873903264803267	0.950950939330717	Exon	DLPFC
e1091606	ENSG00000198900.5	ENSG00000198900	TOP1	0.0056206760101935	1.10179004044309	0.158807452766285	0.873911257279412	0.950951546774111	Exon	DLPFC
e8990	ENSG00000116649.9	ENSG00000116649	SRM	0.0059198314789295	0.601776419484725	0.158807097982796	0.873911536601096	0.950951546774111	Exon	DLPFC
e222821	ENSG00000164068.15	ENSG00000164068	RNF123	-0.0093882828137785	-0.951703776372644	-0.15880373849229	0.873914181534843	0.950951546774111	Exon	DLPFC
e269920	ENSG00000127249.14	ENSG00000127249	ATP13A4	-0.0082682033077211	0.755863610005009	-0.158802707275047	0.873914993414571	0.950951546774111	Exon	DLPFC
e853351	ENSG00000259660.2	ENSG00000259660	DNM1P47	-0.015965337025505	0.0088777455241061	-0.158790120564099	0.873924902972053	0.950959291078706	Exon	DLPFC
e828149	ENSG00000137871.19	ENSG00000137871	ZNF280D	-0.0048361670919123	1.29538302681197	-0.15878602747555	0.873928125477938	0.950959758857873	Exon	DLPFC
e409371	ENSG00000153975.9	ENSG00000153975	ZUFSP	-0.0076041098412089	-0.312399722280548	-0.158779850597356	0.873932988564181	0.950959785994297	Exon	DLPFC
e345323	ENSG00000145782.12	ENSG00000145782	ATG12	0.0034193740135336	2.16923858916731	0.158778901673972	0.8739337356566	0.950959785994297	Exon	DLPFC
e89522	ENSG00000118197.13	ENSG00000118197	DDX59	0.0069037927323007	-1.11993446420087	0.15877019035297	0.873940594131156	0.950959950060173	Exon	DLPFC
e931829	ENSG00000154898.15	ENSG00000154898	CCDC144CP	-0.0097808808554879	-1.34107697886192	-0.158761550585327	0.873947396280724	0.950959950060173	Exon	DLPFC
e1001107	ENSG00000091157.13	ENSG00000091157	WDR7	0.0053050040698504	0.488348266835804	0.158760573375569	0.873948165645399	0.950959950060173	Exon	DLPFC
e511109	ENSG00000164933.11	ENSG00000164933	SLC25A32	0.0055528224315894	-0.193615826535633	0.15875706805416	0.873950925412589	0.950959950060173	Exon	DLPFC
e119832	ENSG00000229816.1	ENSG00000229816	DDX50P1	0.0053162092146318	0.275198499084209	0.158756268458909	0.873951554940451	0.950959950060173	Exon	DLPFC
e508559	ENSG00000169439.11	ENSG00000169439	SDC2	-0.0071622349892437	1.09209311258068	-0.158748486835978	0.873957681479839	0.950959950060173	Exon	DLPFC
e970337	ENSG00000108984.13	ENSG00000108984	MAP2K6	-0.0052724162093771	0.57446011997681	-0.158747303302911	0.873958613286377	0.950959950060173	Exon	DLPFC
e626337	ENSG00000135372.8	ENSG00000135372	NAT10	0.0053981289257196	-0.524271183037192	0.158746446693139	0.873959287703289	0.950959950060173	Exon	DLPFC
e1057391	ENSG00000012061.15	ENSG00000012061	ERCC1	-0.003933903296409	0.805151122955646	-0.158740560138924	0.873963922245147	0.950959950060173	Exon	DLPFC
e1035910	ENSG00000105669.13	ENSG00000105669	COPE	-0.0047190023996298	1.51842522745482	-0.158740347818431	0.873964089407234	0.950959950060173	Exon	DLPFC
e403488	ENSG00000188994.12	ENSG00000188994	ZNF292	0.0051017409402474	0.257206428458721	0.158739692608245	0.873964605260924	0.950959950060173	Exon	DLPFC
e855463	ENSG00000140983.13	ENSG00000140983	RHOT2	0.0055662874351732	0.242512412290121	0.158729942707362	0.873972281464112	0.950965263864084	Exon	DLPFC
e392860	ENSG00000112651.11	ENSG00000112651	MRPL2	0.0049091302727788	0.061800736555596	0.158723780648267	0.873977132926515	0.950966701125734	Exon	DLPFC
e621154	ENSG00000110700.6	ENSG00000110700	RPS13	0.0070652371255037	1.19893395655924	0.158720232221411	0.873979926647335	0.950966701125734	Exon	DLPFC
e619819	ENSG00000197702.11	ENSG00000197702	PARVA	-0.0057676631354006	0.032890825566799	-0.158715958898874	0.87398329108968	0.950966701125734	Exon	DLPFC
e677100	ENSG00000134917.9	ENSG00000134917	ADAMTS8	0.007224783823318	-0.81696592851001	0.158714076759986	0.873984772922801	0.950966701125734	Exon	DLPFC
e217079	ENSG00000178038.16	ENSG00000178038	ALS2CL	0.0137530968129475	-3.01575553749549	0.158704478539088	0.873992329737402	0.95096955435847	Exon	DLPFC
e1134758	ENSG00000100226.15	ENSG00000100226	GTPBP1	-0.0105682043386163	-2.62051411275879	-0.158700653207628	0.873995341477996	0.95096955435847	Exon	DLPFC
e1063700	ENSG00000104872.10	ENSG00000104872	PIH1D1	-0.0049831217167249	0.57476197708753	-0.158691112069736	0.874002853366355	0.95096955435847	Exon	DLPFC
e29176	ENSG00000164002.11	ENSG00000164002	EXO5	0.005854812480501	0.013908665417326	0.158690070108472	0.874003673719584	0.95096955435847	Exon	DLPFC
e1167383	ENSG00000077721.15	ENSG00000077721	UBE2A	-0.0058690804503047	-0.449942439575386	-0.15868946380017	0.874004151076138	0.95096955435847	Exon	DLPFC
e1167388	ENSG00000077721.15	ENSG00000077721	UBE2A	-0.0058690804503047	-0.449942439575386	-0.15868946380017	0.874004151076138	0.95096955435847	Exon	DLPFC
e606870	ENSG00000108010.11	ENSG00000108010	GLRX3	-0.0048305897351876	0.288455268826585	-0.158683310585458	0.874008995606458	0.950971786922853	Exon	DLPFC
e229020	ENSG00000163931.15	ENSG00000163931	TKT	-0.0040698120634508	2.08990301561964	-0.158678402958757	0.874012859467609	0.950972952452221	Exon	DLPFC
e573747	ENSG00000136758.18	ENSG00000136758	YME1L1	0.0036694982056567	1.32012147329182	0.158666297616295	0.874022390230358	0.950980283847867	Exon	DLPFC
e915939	ENSG00000141503.15	ENSG00000141503	MINK1	0.0056597211391532	0.50724261176254	0.158654918829333	0.874031348979099	0.950984551399843	Exon	DLPFC
e1095734	ENSG00000196562.14	ENSG00000196562	SULF2	0.0057075466817356	-0.46942496933126	0.158654221733339	0.874031897817378	0.950984551399843	Exon	DLPFC
e153396	ENSG00000136718.9	ENSG00000136718	IMP4	-0.0050297515490104	0.0048764763697527	-0.158645945137681	0.874038414159175	0.950987145366949	Exon	DLPFC
e1182737	ENSG00000210112.1	ENSG00000210112	MT-TM	0.0074320255813511	4.19339762520879	0.158644099482304	0.874039867284525	0.950987145366949	Exon	DLPFC
e607500	ENSG00000171798.17	ENSG00000171798	KNDC1	0.0132949902071043	-2.66919597279007	0.158636584549267	0.874045783962125	0.950990544356677	Exon	DLPFC
e844396	ENSG00000103876.11	ENSG00000103876	FAH	0.011255125564586	-2.47024448149301	0.158619787429074	0.874059008742238	0.951000034366279	Exon	DLPFC
e488261	ENSG00000168490.13	ENSG00000168490	PHYHIP	0.0115152797264393	-1.00023791152861	0.158617200324736	0.874061045635368	0.951000034366279	Exon	DLPFC
e1054012	ENSG00000105429.12	ENSG00000105429	MEGF8	0.007923275484378	-0.477708957445816	0.158611465144697	0.87406556109166	0.951000034366279	Exon	DLPFC
e956591	ENSG00000121067.17	ENSG00000121067	SPOP	0.0049613015007139	0.45799154230868	0.158605220139672	0.874070477951096	0.951000034366279	Exon	DLPFC
e202495	ENSG00000214021.15	ENSG00000214021	TTLL3	0.006871247828829	0.104007659973305	0.158602222927795	0.874072837737881	0.951000034366279	Exon	DLPFC
e963202	ENSG00000141367.11	ENSG00000141367	CLTC	0.0034958723582788	3.81225969646487	0.1585993683537	0.87407508522309	0.951000034366279	Exon	DLPFC
e760211	ENSG00000136160.14	ENSG00000136160	EDNRB	0.0116741159574163	0.371244148335191	0.158595182696628	0.87407838070862	0.951000034366279	Exon	DLPFC
e658282	ENSG00000246067.7	ENSG00000246067	RAB30-AS1	0.0061329806576919	0.539467990691382	0.158595160757617	0.874078397981826	0.951000034366279	Exon	DLPFC
e559335	ENSG00000107263.18	ENSG00000107263	RAPGEF1	0.0058188863155227	-0.41104139065057	0.158593582258125	0.874079640779444	0.951000034366279	Exon	DLPFC
e711000	ENSG00000065357.19	ENSG00000065357	DGKA	0.0116090668608017	-2.35924907874666	0.158582511508169	0.87408835710503	0.951006479217939	Exon	DLPFC
e943623	ENSG00000141736.13	ENSG00000141736	ERBB2	-0.0115635367218332	-2.44912372607092	-0.158578110972544	0.874091821779835	0.951007210260556	Exon	DLPFC
e103279	ENSG00000143643.12	ENSG00000143643	TTC13	0.0051976986968976	-0.236595379015173	0.158573953983713	0.874095094705109	0.951007703784913	Exon	DLPFC
e144303	ENSG00000158411.10	ENSG00000158411	MITD1	-0.0074127418213481	-0.545848630170925	-0.158567644136531	0.87410006264617	0.951007703784913	Exon	DLPFC
e197062	ENSG00000178623.11	ENSG00000178623	GPR35	-0.0114949739365271	-1.87899662715812	-0.158566893467579	0.874100653671768	0.951007703784913	Exon	DLPFC
e1018015	ENSG00000076984.17	ENSG00000076984	MAP2K7	-0.0100501717121113	-2.19342660860105	-0.158548831931098	0.874114874116524	0.951009099928759	Exon	DLPFC
e1018025	ENSG00000076984.17	ENSG00000076984	MAP2K7	-0.0100501717121113	-2.19342660860105	-0.158548831931098	0.874114874116524	0.951009099928759	Exon	DLPFC
e1018037	ENSG00000076984.17	ENSG00000076984	MAP2K7	-0.0100501717121113	-2.19342660860105	-0.158548831931098	0.874114874116524	0.951009099928759	Exon	DLPFC
e1018048	ENSG00000076984.17	ENSG00000076984	MAP2K7	-0.0100501717121113	-2.19342660860105	-0.158548831931098	0.874114874116524	0.951009099928759	Exon	DLPFC
e822128	ENSG00000166734.18	ENSG00000166734	CASC4	0.0032101126459233	2.44213178135178	0.158547528013002	0.874115900735927	0.951009099928759	Exon	DLPFC
e678186	ENSG00000111181.12	ENSG00000111181	SLC6A12	0.0100829003026306	-0.903885795144956	0.158539599464919	0.874122143158129	0.951010631155853	Exon	DLPFC
e535026	ENSG00000276291.5	ENSG00000276291	FRG1HP	0.0058395121285069	0.137467149983803	0.158538646202078	0.874122893695712	0.951010631155853	Exon	DLPFC
e781269	ENSG00000100504.16	ENSG00000100504	PYGL	-0.0161712544711833	-3.06534381823817	-0.158531959370445	0.874128158478196	0.951013320598174	Exon	DLPFC
e1120700	ENSG00000241973.10	ENSG00000241973	PI4KA	0.0075771661860201	2.44721828416509	0.158522530041726	0.874135582536552	0.951016501455276	Exon	DLPFC
e1125248	ENSG00000100095.18	ENSG00000100095	SEZ6L	0.0076632325758464	1.90903814933964	0.158521151707625	0.87413666775077	0.951016501455276	Exon	DLPFC
e1045910	ENSG00000267552.6	ENSG00000267552		-0.0116530206614982	-2.91754327460924	-0.158508535640587	0.874146600865346	0.951024269746143	Exon	DLPFC
e627210	ENSG00000175104.14	ENSG00000175104	TRAF6	-0.0057208839757274	-0.448662428535734	-0.158504343620873	0.874149901408029	0.951024822130577	Exon	DLPFC
e891609	ENSG00000070770.8	ENSG00000070770	CSNK2A2	-0.0041055415169815	0.203699853480515	-0.158498998741402	0.87415410964592	0.951024917255533	Exon	DLPFC
e315262	ENSG00000129116.17	ENSG00000129116	PALLD	-0.0083024625456177	3.07724353253791	-0.15849713827492	0.874155574466608	0.951024917255533	Exon	DLPFC
e10262	ENSG00000048707.13	ENSG00000048707	VPS13D	-0.0113638487945337	-2.7141011418794	-0.158492558363963	0.87415918041803	0.951025801896563	Exon	DLPFC
e247345	ENSG00000240682.9	ENSG00000240682	ISY1	-0.0035530201175092	1.62168201545672	-0.158486022322054	0.874164326515989	0.951028362101391	Exon	DLPFC
e96091	ENSG00000143469.17	ENSG00000143469	SYT14	0.0038628708893059	1.00659754958754	0.158478276207724	0.874170425361275	0.951031958807602	Exon	DLPFC
e738119	ENSG00000135108.14	ENSG00000135108	FBXO21	0.0040632971579292	1.29459847200382	0.158471000354306	0.874176153956981	0.951032941896744	Exon	DLPFC
e768331	ENSG00000165801.9	ENSG00000165801	ARHGEF40	-0.0105343720257431	-2.35905376992433	-0.158469706466845	0.874177172691523	0.951032941896744	Exon	DLPFC
e432778	ENSG00000122566.20	ENSG00000122566	HNRNPA2B1	-0.006173304200581	3.15993906123447	-0.158460901791886	0.874184105005174	0.951032941896744	Exon	DLPFC
e676142	ENSG00000149571.11	ENSG00000149571	KIRREL3	-0.0126410257683019	-2.93343027023621	-0.15845960444849	0.874185126462365	0.951032941896744	Exon	DLPFC
e659617	ENSG00000074266.18	ENSG00000074266	EED	-0.0058206741823334	-0.354633214391548	-0.158451885461708	0.874191203974479	0.951032941896744	Exon	DLPFC
e737154	ENSG00000186815.12	ENSG00000186815	TPCN1	-0.0082835717738645	-1.79630335816077	-0.158451813459536	0.874191260665124	0.951032941896744	Exon	DLPFC
e131150	ENSG00000115977.18	ENSG00000115977	AAK1	0.0060491148340067	1.94148216799852	0.158447700116713	0.874194499291556	0.951032941896744	Exon	DLPFC
e598067	ENSG00000120029.12	ENSG00000120029	C10orf76	-0.0049426180255235	-0.267228823308634	-0.158444601579526	0.874196938915633	0.951032941896744	Exon	DLPFC
e824263	ENSG00000166147.13	ENSG00000166147	FBN1	0.0065845423126731	-0.926077816716071	0.158443064791676	0.874198148901439	0.951032941896744	Exon	DLPFC
e1136895	ENSG00000196419.12	ENSG00000196419	XRCC6	0.0060932870151855	0.669159665129244	0.158438165738028	0.87420200616021	0.951032941896744	Exon	DLPFC
e497816	ENSG00000253729.7	ENSG00000253729	PRKDC	0.0044308033833402	0.715252187788937	0.158435522630136	0.874204087206457	0.951032941896744	Exon	DLPFC
e925549	ENSG00000236088.9	ENSG00000236088	COX10-AS1	-0.0067043651476587	0.210466121757692	-0.158432679509451	0.874206325733391	0.951032941896744	Exon	DLPFC
e1031902	ENSG00000188039.13	ENSG00000188039	NWD1	0.0131585142559816	-1.71415753752381	0.158431015545498	0.874207635853459	0.951032941896744	Exon	DLPFC
e134624	ENSG00000116127.17	ENSG00000116127	ALMS1	0.007431732362026	-0.988204363489236	0.158416786596064	0.874218839014249	0.951039140527678	Exon	DLPFC
e489083	ENSG00000179388.8	ENSG00000179388	EGR3	0.015737920976762	-1.69007210313811	0.158416684423593	0.874218919459817	0.951039140527678	Exon	DLPFC
e408635	ENSG00000112769.18	ENSG00000112769	LAMA4	0.0084322930507573	-1.54561870444969	0.158404515738259	0.874228500492281	0.951044552299842	Exon	DLPFC
e511537	ENSG00000169946.13	ENSG00000169946	ZFPM2	-0.0077252005600327	-1.12458633055621	-0.158403271896294	0.874229479834142	0.951044552299842	Exon	DLPFC
e191957	ENSG00000237039.1	ENSG00000237039		-0.0111700376389396	-1.61847333701179	-0.158396555868327	0.874234767717709	0.95104726653262	Exon	DLPFC
e842985	ENSG00000103740.9	ENSG00000103740	ACSBG1	-0.0083748413516471	-0.0021962514586363	-0.158383712446464	0.874244880037853	0.951054478552932	Exon	DLPFC
e66274	ENSG00000143434.15	ENSG00000143434	SEMA6C	0.0083077734578067	-0.939470636378493	0.158379559539717	0.874248149850188	0.951054478552932	Exon	DLPFC
e131223	ENSG00000115977.18	ENSG00000115977	AAK1	0.0063109405356939	-0.95633290898283	0.158377494278211	0.874249775945185	0.951054478552932	Exon	DLPFC
e1017266	ENSG00000032444.15	ENSG00000032444	PNPLA6	-0.0051119875983949	0.113965650860955	-0.158368841644524	0.874256588649668	0.951058851493695	Exon	DLPFC
e995242	ENSG00000153391.15	ENSG00000153391	INO80C	-0.0051254157852623	-0.262992434418933	-0.158365067594523	0.874259560174138	0.951059045797368	Exon	DLPFC
e592296	ENSG00000095564.13	ENSG00000095564	BTAF1	-0.0046421029154758	0.754904037357429	-0.158353448114668	0.874268708863453	0.951062511431978	Exon	DLPFC
e950392	ENSG00000108840.15	ENSG00000108840	HDAC5	-0.0043667099016179	1.08358429995553	-0.158351116171667	0.874270544939243	0.951062511431978	Exon	DLPFC
e681262	ENSG00000078246.16	ENSG00000078246	TULP3	-0.0126634743244587	-2.42705309193574	-0.158350379811527	0.874271124719004	0.951062511431978	Exon	DLPFC
e998776	ENSG00000141644.17	ENSG00000141644	MBD1	0.0045832032561661	0.689180818433349	0.158341790083918	0.874277887923084	0.951063971789548	Exon	DLPFC
e919332	ENSG00000170291.14	ENSG00000170291	ELP5	-0.0041885638291152	0.451694600070586	-0.158341405381329	0.874278190822558	0.951063971789548	Exon	DLPFC
e39372	ENSG00000184313.19	ENSG00000184313	MROH7	-0.0101571686459279	-1.74813560682337	-0.15833803320336	0.874280845941776	0.951063971789548	Exon	DLPFC
e525454	ENSG00000147852.15	ENSG00000147852	VLDLR	-0.0078213700848897	-1.0331033892035	-0.158329193156548	0.874287806250855	0.951068505155586	Exon	DLPFC
e797480	ENSG00000140025.15	ENSG00000140025	EFCAB11	-0.0067979816127321	-0.864621909715544	-0.158319202687543	0.874295672369389	0.951074023847924	Exon	DLPFC
e1023225	ENSG00000130164.12	ENSG00000130164	LDLR	0.0133433469597308	-1.25013152033884	0.158308047749656	0.874304455361548	0.951080539892877	Exon	DLPFC
e748282	ENSG00000121741.16	ENSG00000121741	ZMYM2	0.0044134548006796	1.34131697939091	0.158300606730917	0.874310314157569	0.951083874925154	Exon	DLPFC
e304646	ENSG00000174720.15	ENSG00000174720	LARP7	0.0057861718958317	0.985557104733293	0.158291442541276	0.874317529727164	0.951086263439694	Exon	DLPFC
e365749	ENSG00000181163.13	ENSG00000181163	NPM1	0.0043920114956031	4.2221341328412	0.15829072353413	0.874318095849251	0.951086263439694	Exon	DLPFC
e577167	ENSG00000185904.11	ENSG00000185904	LINC00839	-0.0099786456896259	0.381248218205352	-0.158274842483945	0.874330600071465	0.951096827316344	Exon	DLPFC
e655386	ENSG00000166435.15	ENSG00000166435	XRRA1	0.0114759075586015	-1.88194547234779	0.158260796059932	0.874341659794988	0.951105819804845	Exon	DLPFC
e196225	ENSG00000204104.11	ENSG00000204104	TRAF3IP1	-0.0068074486723942	-1.29524723212845	-0.158252165956631	0.874348454885905	0.95111017319818	Exon	DLPFC
e150452	ENSG00000155368.16	ENSG00000155368	DBI	-0.007036699306153	1.99059484100807	-0.158247178818751	0.874352381616646	0.951111406391401	Exon	DLPFC
e903548	ENSG00000065457.10	ENSG00000065457	ADAT1	0.0059872789335618	-1.20238919553206	0.158237374018334	0.874360101647115	0.951113951547226	Exon	DLPFC
e867918	ENSG00000103342.12	ENSG00000103342	GSPT1	0.0065151340402533	-0.198042389743908	0.158237112559666	0.874360307512651	0.951113951547226	Exon	DLPFC
e279274	ENSG00000132405.18	ENSG00000132405	TBC1D14	-0.0060525727492313	-0.553416039705973	-0.158227283335977	0.87436804678571	0.951119331920608	Exon	DLPFC
e635642	ENSG00000110104.11	ENSG00000110104	CCDC86	0.0088872663435057	-1.57945868851527	0.158222527285518	0.874371791579495	0.951120367162221	Exon	DLPFC
e528875	ENSG00000137145.20	ENSG00000137145	DENND4C	0.0045604568392577	1.74357985583478	0.158210500285186	0.874381261347832	0.951125838600929	Exon	DLPFC
e451287	ENSG00000006634.7	ENSG00000006634	DBF4	0.0088261344106586	-2.14812435007123	0.158209044336035	0.874382407728105	0.951125838600929	Exon	DLPFC
e592174	ENSG00000107854.5	ENSG00000107854	TNKS2	0.0075353481880055	-1.38454365672334	0.158202991057396	0.874387173940815	0.951127984875851	Exon	DLPFC
e14529	ENSG00000127483.17	ENSG00000127483	HP1BP3	-0.004325461621434	0.967047479343664	-0.1581948607006	0.874393575604411	0.951129882476085	Exon	DLPFC
e332995	ENSG00000069020.18	ENSG00000069020	MAST4	0.0056807995795727	0.286221881154567	0.158193680747052	0.874394504674492	0.951129882476085	Exon	DLPFC
e11893	ENSG00000037637.10	ENSG00000037637	FBXO42	0.0069761783804839	-1.20867594207613	0.158186658699762	0.87440003368731	0.951132858457023	Exon	DLPFC
e410520	ENSG00000146373.16	ENSG00000146373	RNF217	-0.012732302995967	-2.60354405798798	-0.158180902680492	0.874404565860801	0.95113475010562	Exon	DLPFC
e665011	ENSG00000178105.9	ENSG00000178105	DDX10	0.0050658760432134	0.637016353253539	0.1581745954963	0.874409532015188	0.95113557771222	Exon	DLPFC
e1002680	ENSG00000134444.13	ENSG00000134444	KIAA1468	0.0035433347443948	1.25383035788191	0.158172841631225	0.874410912975381	0.95113557771222	Exon	DLPFC
e666024	ENSG00000150764.13	ENSG00000150764	DIXDC1	-0.006423762257966	-0.876052905370839	-0.158167140263892	0.874415402126858	0.951137422537199	Exon	DLPFC
e1164919	ENSG00000101843.18	ENSG00000101843	PSMD10	0.0041286881400802	3.20683254163151	0.158154769533129	0.874425142626043	0.951139041296679	Exon	DLPFC
e471678	ENSG00000122783.16	ENSG00000122783	C7orf49	-0.0047528537327668	0.04970262811385	-0.158154743089688	0.874425163447171	0.951139041296679	Exon	DLPFC
e72887	ENSG00000132676.15	ENSG00000132676	DAP3	0.0039785971661915	0.514950590307387	0.158151505084611	0.874427712999463	0.951139041296679	Exon	DLPFC
e890208	ENSG00000088682.13	ENSG00000088682	COQ9	-0.0077135958717735	-0.519678350729573	-0.158151060703428	0.874428062898048	0.951139041296679	Exon	DLPFC
e582837	ENSG00000171988.17	ENSG00000171988	JMJD1C	-0.0032331460795599	4.27172046329825	-0.158128384637704	0.874445917699648	0.951150363100002	Exon	DLPFC
e134199	ENSG00000144040.12	ENSG00000144040	SFXN5	0.006885563318686	0.894127520357532	0.158127858119333	0.874446332273254	0.951150363100002	Exon	DLPFC
e2285	ENSG00000221978.11	ENSG00000221978	CCNL2	0.0046820293796273	0.617493161155011	0.158122709088326	0.87445038655404	0.951150363100002	Exon	DLPFC
e72547	ENSG00000163374.19	ENSG00000163374	YY1AP1	-0.0042030418970262	0.036031822038669	-0.158119778984776	0.874452693681364	0.951150363100002	Exon	DLPFC
e647805	ENSG00000173120.14	ENSG00000173120	KDM2A	-0.0041602075374007	0.652310052236054	-0.158117140575472	0.874454771133162	0.951150363100002	Exon	DLPFC
e785635	ENSG00000139974.15	ENSG00000139974	SLC38A6	-0.0102723398485699	-2.18921506984987	-0.158116556969211	0.874455230657839	0.951150363100002	Exon	DLPFC
e468884	ENSG00000128595.16	ENSG00000128595	CALU	-0.0092155071503595	-2.01647323843793	-0.158107794325059	0.874462130265475	0.951154829672631	Exon	DLPFC
e628285	ENSG00000175274.18	ENSG00000175274	TP53I11	0.010379407441232	-1.86083620238867	0.158090962256385	0.874475383674281	0.95116435241194	Exon	DLPFC
e965872	ENSG00000266173.5	ENSG00000266173	STRADA	0.0053612462909769	-0.0131259501902797	0.158089580551065	0.874476471617317	0.95116435241194	Exon	DLPFC
e37022	ENSG00000078618.20	ENSG00000078618	NRDC	-0.0039061074767891	1.39956484391636	-0.158080897066897	0.874483308924468	0.951167902975676	Exon	DLPFC
e683724	ENSG00000111653.19	ENSG00000111653	ING4	-0.0057469281558412	-0.772266573052812	-0.158078339951743	0.874485322378626	0.951167902975676	Exon	DLPFC
e950494	ENSG00000267080.5	ENSG00000267080	ASB16-AS1	0.0082038731385675	-1.17577989599371	0.158073602837401	0.874489052350687	0.951168921854802	Exon	DLPFC
e747021	ENSG00000177084.16	ENSG00000177084	POLE	-0.0127681643075622	-2.92902660791965	-0.15806378502045	0.874496782842826	0.951173681333163	Exon	DLPFC
e85519	ENSG00000230124.6	ENSG00000230124	ACBD6	0.0071870108548898	0.025331398875533	0.158055244662198	0.874503507481175	0.951173681333163	Exon	DLPFC
e204150	ENSG00000197548.12	ENSG00000197548	ATG7	-0.0048548212544001	-0.258142664084293	-0.158054905181433	0.874503774786938	0.951173681333163	Exon	DLPFC
e944408	ENSG00000008838.18	ENSG00000008838	MED24	-0.0062338677177411	-0.789722333348702	-0.158053855718186	0.874504601130088	0.951173681333163	Exon	DLPFC
e1045887	ENSG00000120784.15	ENSG00000120784	ZFP30	-0.0049413914564092	-0.359503737570923	-0.158043652471912	0.87451263513243	0.951179381533434	Exon	DLPFC
e847482	ENSG00000140538.16	ENSG00000140538	NTRK3	-0.0059165551421174	1.10395279679371	-0.15803326074342	0.8745208175584	0.951179992670468	Exon	DLPFC
e852560	ENSG00000140471.16	ENSG00000140471	LINS1	-0.007272939878021	-0.439633901955155	-0.158032778650317	0.87452119715786	0.951179992670468	Exon	DLPFC
e736167	ENSG00000173064.11	ENSG00000173064	HECTD4	-0.005656255478736	1.10836816078258	-0.158032296488657	0.874521576811331	0.951179992670468	Exon	DLPFC
e984521	ENSG00000178927.17	ENSG00000178927	C17orf62	0.0076743557119896	-1.14316397285787	0.158027591219471	0.874525281735757	0.951180984238526	Exon	DLPFC
e984311	ENSG00000181396.12	ENSG00000181396	OGFOD3	-0.0041929214283533	2.03016067212557	-0.158015814273097	0.874534554904102	0.951182692527481	Exon	DLPFC
e951401	ENSG00000186566.12	ENSG00000186566	GPATCH8	0.0041920305216788	0.928963817191498	0.158014601195853	0.874535510082186	0.951182692527481	Exon	DLPFC
e595746	ENSG00000155229.20	ENSG00000155229	MMS19	-0.0040816683604095	0.313295478049845	-0.158007274085435	0.874541279459249	0.951182692527481	Exon	DLPFC
e638179	ENSG00000149541.9	ENSG00000149541	B3GAT3	0.0042343334581819	1.470298383664	0.158003538083108	0.874544221195321	0.951182692527481	Exon	DLPFC
e789497	ENSG00000139990.17	ENSG00000139990	DCAF5	0.0040291228471593	0.837300319285506	0.158003370674684	0.874544353013107	0.951182692527481	Exon	DLPFC
e607775	ENSG00000198546.14	ENSG00000198546	ZNF511	0.0078134480010541	-0.734283591301463	0.1579990602715	0.874547747035873	0.951182692527481	Exon	DLPFC
e169208	ENSG00000213963.6	ENSG00000213963		0.0100124532534008	-1.86223149672578	0.15799866413169	0.874548058957514	0.951182692527481	Exon	DLPFC
e784441	ENSG00000100575.13	ENSG00000100575	TIMM9	0.0036003331235785	0.759535529644895	0.157997216849355	0.874549198552009	0.951182692527481	Exon	DLPFC
e46179	ENSG00000137959.15	ENSG00000137959	IFI44L	-0.0193423002849934	-1.42887018337477	-0.157992282485449	0.874553083887065	0.951183880277128	Exon	DLPFC
e1101988	ENSG00000101246.19	ENSG00000101246	ARFRP1	-0.0052350389042338	-0.453959357795232	-0.157980886993178	0.874562056748349	0.951189031179345	Exon	DLPFC
e166500	ENSG00000198586.13	ENSG00000198586	TLK1	0.0049357570248412	1.03590957317469	0.157970789010207	0.874570007958578	0.951189031179345	Exon	DLPFC
e150931	ENSG00000115109.13	ENSG00000115109	EPB41L5	0.0040245248426484	2.36578210457186	0.157970773440855	0.874570020217986	0.951189031179345	Exon	DLPFC
e149683	ENSG00000144134.18	ENSG00000144134	RABL2A	0.0148751098835629	-2.9451185199535	0.157968985368256	0.874571428158027	0.951189031179345	Exon	DLPFC
e966115	ENSG00000198231.12	ENSG00000198231	DDX42	-0.0043827080950056	1.51908018512755	-0.157968530554891	0.874571786281104	0.951189031179345	Exon	DLPFC
e205061	ENSG00000163517.14	ENSG00000163517	HDAC11	-0.0090310646174554	-1.91044606169554	-0.157957134238865	0.874580759824781	0.95119575283168	Exon	DLPFC
e1030158	ENSG00000011243.17	ENSG00000011243	AKAP8L	0.0045885497146081	0.556129388931989	0.157953450717249	0.874583660260457	0.951195869337981	Exon	DLPFC
e1101512	ENSG00000075043.18	ENSG00000075043	KCNQ2	-0.0176771161931338	-3.01415674964588	-0.157947771327794	0.874588132262451	0.95119707572263	Exon	DLPFC
e569461	ENSG00000181192.11	ENSG00000181192	DHTKD1	-0.0066284638920001	-1.17345974033121	-0.157944947065535	0.874590356113282	0.95119707572263	Exon	DLPFC
e925292	ENSG00000006744.18	ENSG00000006744	ELAC2	0.0056078231925544	-0.834547770616043	0.157937432603705	0.874596273076486	0.951200472962943	Exon	DLPFC
e1044886	ENSG00000197808.11	ENSG00000197808	ZNF461	-0.0036540986626651	1.79900082841348	-0.15792506261573	0.874606013345395	0.951206359425329	Exon	DLPFC
e351404	ENSG00000113621.14	ENSG00000113621	TXNDC15	0.0062536960770807	-0.996886622262541	0.157923463935513	0.874607272165733	0.951206359425329	Exon	DLPFC
e862982	ENSG00000122390.17	ENSG00000122390	NAA60	0.0044232101733449	1.54148636646991	0.157907431562034	0.874619896270135	0.951215064373876	Exon	DLPFC
e750159	ENSG00000122026.10	ENSG00000122026	RPL21	-0.0061128459744636	2.56146498327222	-0.157902754548659	0.874623579018795	0.951215064373876	Exon	DLPFC
e122984	ENSG00000143924.18	ENSG00000143924	EML4	-0.0056739911917596	-0.379807034234482	-0.157896565779718	0.874628452150066	0.951215064373876	Exon	DLPFC
e197617	ENSG00000122085.16	ENSG00000122085	MTERF4	0.0089323827367981	-2.14621457218737	0.157893747399287	0.874630671387483	0.951215064373876	Exon	DLPFC
e887719	ENSG00000140718.19	ENSG00000140718	FTO	-0.0034027734835076	4.01797017638364	-0.15789308802097	0.874631190592563	0.951215064373876	Exon	DLPFC
e1164436	ENSG00000157502.13	ENSG00000157502	MUM1L1	0.009091574329053	-0.149755081016098	0.157887594906964	0.874635515960886	0.951215064373876	Exon	DLPFC
e907092	ENSG00000260456.6	ENSG00000260456	C16orf95	-0.0091178874303918	-2.36680540558172	-0.15788629811509	0.874636537076686	0.951215064373876	Exon	DLPFC
e748001	ENSG00000237636.2	ENSG00000237636	ANKRD26P3	0.0231661159138961	-3.0237755463161	0.157881469811497	0.874640338966241	0.951215064373876	Exon	DLPFC
e646156	ENSG00000174903.15	ENSG00000174903	RAB1B	0.004051641275826	1.07106278079532	0.157881371411938	0.874640416447782	0.951215064373876	Exon	DLPFC
e709055	ENSG00000123415.15	ENSG00000123415	SMUG1	0.0073765886797718	-0.468592258038835	0.157870172565623	0.874649234623916	0.951221616630184	Exon	DLPFC
e966183	ENSG00000198231.12	ENSG00000198231	DDX42	-0.0080262620174207	-1.63152652820244	-0.157866239311608	0.874652331743677	0.951221946950313	Exon	DLPFC
e5434	ENSG00000116198.12	ENSG00000116198	CEP104	-0.0075798508262601	-1.51153978654887	-0.157857832713103	0.874658951267279	0.951226108021441	Exon	DLPFC
e564305	ENSG00000177239.14	ENSG00000177239	MAN1B1	0.0045911887414246	0.595914652152029	0.157851921702322	0.874663605720527	0.951227561461747	Exon	DLPFC
e624041	ENSG00000187398.11	ENSG00000187398	LUZP2	-0.0076585045334271	-0.868162825712238	-0.15784428582977	0.874669618372377	0.951227561461747	Exon	DLPFC
e476624	ENSG00000197024.8	ENSG00000197024	ZNF398	-0.0032702598771898	2.23179642581286	-0.157843726467148	0.874670058826937	0.951227561461747	Exon	DLPFC
e721866	ENSG00000180881.19	ENSG00000180881	CAPS2	0.008129297129101	-1.84925587567605	0.157841347678072	0.874671931938758	0.951227561461747	Exon	DLPFC
e512244	ENSG00000147654.14	ENSG00000147654	EBAG9	-0.0044481849144978	0.314757952932801	-0.15783839778908	0.874674254748429	0.951227561461747	Exon	DLPFC
e1122629	ENSG00000186716.19	ENSG00000186716	BCR	0.0067785916200367	0.544784566768321	0.157802846125862	0.874702249021762	0.951254688782612	Exon	DLPFC
e545937	ENSG00000155827.11	ENSG00000155827	RNF20	-0.0043136607776388	0.542359298932235	-0.157799624425534	0.874704785877372	0.951254688782612	Exon	DLPFC
e1144211	ENSG00000047644.18	ENSG00000047644	WWC3	-0.0055847659204602	-0.459939284130616	-0.157794599721248	0.87470874247056	0.951255953674998	Exon	DLPFC
e1045232	ENSG00000197050.10	ENSG00000197050	ZNF420	0.00825287412941	-1.68372392330006	0.157785258254801	0.874716098211797	0.951259430586932	Exon	DLPFC
e2563	ENSG00000197530.12	ENSG00000197530	MIB2	-0.0105935406175728	-1.81196896424897	-0.157776000879293	0.874723387748119	0.951259430586932	Exon	DLPFC
e944765	ENSG00000171475.13	ENSG00000171475	WIPF2	0.0040093250962943	2.24286917656476	0.157769379827953	0.874728601369928	0.951259430586932	Exon	DLPFC
e51991	ENSG00000079335.18	ENSG00000079335	CDC14A	0.0125343082465504	-2.78797218261279	0.157761308928097	0.874734956654952	0.951259430586932	Exon	DLPFC
e284734	ENSG00000157796.17	ENSG00000157796	WDR19	-0.0060987425664129	-0.455623968407317	-0.15775733874418	0.874738082907894	0.951259430586932	Exon	DLPFC
e815650	ENSG00000140319.10	ENSG00000140319	SRP14	0.0041023348282829	2.96952706140221	0.157751515107004	0.874742668634232	0.951259430586932	Exon	DLPFC
e708445	ENSG00000139546.10	ENSG00000139546	TARBP2	-0.0100999983016014	-2.40455427406669	-0.157750424256954	0.87474352760645	0.951259430586932	Exon	DLPFC
e493900	ENSG00000147535.16	ENSG00000147535	PLPP5	-0.0105502412426706	-2.06194848038473	-0.157749727240868	0.874744076460564	0.951259430586932	Exon	DLPFC
e842149	ENSG00000140386.12	ENSG00000140386	SCAPER	0.0050437536197392	0.339977277102903	0.157748844368218	0.87474477166453	0.951259430586932	Exon	DLPFC
e701397	ENSG00000174243.9	ENSG00000174243	DDX23	-0.0045053823063363	0.390486706206801	-0.157742091499224	0.874750089106561	0.951259430586932	Exon	DLPFC
e370936	ENSG00000161011.19	ENSG00000161011	SQSTM1	-0.0146122031729663	-2.31604883963146	-0.157742090260543	0.874750090081942	0.951259430586932	Exon	DLPFC
e148310	ENSG00000153107.11	ENSG00000153107	ANAPC1	0.0176918691068523	-2.31443766450154	0.157741898806816	0.874750240839295	0.951259430586932	Exon	DLPFC
e197134	ENSG00000130294.14	ENSG00000130294	KIF1A	-0.0044148916323834	3.20644220076541	-0.157736478141505	0.874754509262422	0.951259430586932	Exon	DLPFC
e650488	ENSG00000162341.16	ENSG00000162341	TPCN2	-0.0082256374300345	-1.91086723253155	-0.157735566953874	0.874755226764072	0.951259430586932	Exon	DLPFC
e1006047	ENSG00000105556.11	ENSG00000105556	MIER2	-0.0072271115722256	-1.87815726933398	-0.157733551322252	0.874756813944692	0.951259430586932	Exon	DLPFC
e925553	ENSG00000236088.9	ENSG00000236088	COX10-AS1	0.0094327325723725	-2.22014424484861	0.157730396012155	0.87475929855003	0.951259430586932	Exon	DLPFC
e999971	ENSG00000166510.13	ENSG00000166510	CCDC68	0.009833202535392	-1.48201370621964	0.157715760142881	0.874770823379271	0.951259430586932	Exon	DLPFC
e446325	ENSG00000106665.15	ENSG00000106665	CLIP2	0.0054715587329049	0.516853319182099	0.157711381734947	0.874774271106135	0.951259430586932	Exon	DLPFC
e553032	ENSG00000136828.18	ENSG00000136828	RALGPS1	-0.0123728367081305	-3.0981477515913	-0.157702003226907	0.874781656112229	0.951259430586932	Exon	DLPFC
e553037	ENSG00000136828.18	ENSG00000136828	RALGPS1	-0.0123728367081305	-3.0981477515913	-0.157702003226907	0.874781656112229	0.951259430586932	Exon	DLPFC
e553044	ENSG00000136828.18	ENSG00000136828	RALGPS1	-0.0123728367081305	-3.0981477515913	-0.157702003226907	0.874781656112229	0.951259430586932	Exon	DLPFC
e325298	ENSG00000168724.14	ENSG00000168724	DNAJC21	0.0050096630504222	-0.142227404002653	0.157688706277794	0.874792126671713	0.951259430586932	Exon	DLPFC
e3125	ENSG00000189339.11	ENSG00000189339	SLC35E2B	-0.0122999676872341	-2.25221620673683	-0.157686791734984	0.874793634262538	0.951259430586932	Exon	DLPFC
e1165644	ENSG00000101935.9	ENSG00000101935	AMMECR1	0.0114261451458993	-2.94402043783405	0.157682368054599	0.874797117654641	0.951259430586932	Exon	DLPFC
e28081	ENSG00000127603.23	ENSG00000127603	MACF1	-0.0077243044054825	-0.112170782920437	-0.157681116948805	0.874798102828437	0.951259430586932	Exon	DLPFC
e633835	ENSG00000198561.13	ENSG00000198561	CTNND1	-0.0055169695245914	0.227697704809447	-0.157679361921497	0.874799484811747	0.951259430586932	Exon	DLPFC
e447210	ENSG00000205583.13	ENSG00000205583	STAG3L1	-0.013470375330859	-2.4309071263926	-0.157678110555927	0.87480047019057	0.951259430586932	Exon	DLPFC
e204814	ENSG00000144712.11	ENSG00000144712	CAND2	-0.0068525482911928	-1.31501432531385	-0.157677249822612	0.874801147968945	0.951259430586932	Exon	DLPFC
e724652	ENSG00000133641.17	ENSG00000133641	C12orf29	-0.0129022305105366	-2.99934591334769	-0.157668731208424	0.874807855896548	0.951259430586932	Exon	DLPFC
e582614	ENSG00000072422.16	ENSG00000072422	RHOBTB1	0.0083258936009575	-1.7540334670083	0.157665217646969	0.874810622630405	0.951259430586932	Exon	DLPFC
e611686	ENSG00000182208.12	ENSG00000182208	MOB2	0.0043990107429009	0.635708866850721	0.157663112390564	0.874812280403247	0.951259430586932	Exon	DLPFC
e718696	ENSG00000127311.9	ENSG00000127311	HELB	-0.0131876329558853	-2.53993146969179	-0.157653600312441	0.874819770644925	0.951259430586932	Exon	DLPFC
e611415	ENSG00000078902.15	ENSG00000078902	TOLLIP	-0.0131938336248393	-2.16250717866086	-0.157652183761462	0.874820886102369	0.951259430586932	Exon	DLPFC
e611427	ENSG00000078902.15	ENSG00000078902	TOLLIP	-0.0131938336248393	-2.16250717866086	-0.157652183761462	0.874820886102369	0.951259430586932	Exon	DLPFC
e611438	ENSG00000078902.15	ENSG00000078902	TOLLIP	-0.0131938336248393	-2.16250717866086	-0.157652183761462	0.874820886102369	0.951259430586932	Exon	DLPFC
e611444	ENSG00000078902.15	ENSG00000078902	TOLLIP	-0.0131938336248393	-2.16250717866086	-0.157652183761462	0.874820886102369	0.951259430586932	Exon	DLPFC
e611455	ENSG00000078902.15	ENSG00000078902	TOLLIP	-0.0131938336248393	-2.16250717866086	-0.157652183761462	0.874820886102369	0.951259430586932	Exon	DLPFC
e611458	ENSG00000078902.15	ENSG00000078902	TOLLIP	-0.0131938336248393	-2.16250717866086	-0.157652183761462	0.874820886102369	0.951259430586932	Exon	DLPFC
e611465	ENSG00000078902.15	ENSG00000078902	TOLLIP	-0.0131938336248393	-2.16250717866086	-0.157652183761462	0.874820886102369	0.951259430586932	Exon	DLPFC
e358858	ENSG00000173210.19	ENSG00000173210	ABLIM3	0.0094890574871794	-2.3071553111073	0.157647141363403	0.874824856720725	0.951260710553198	Exon	DLPFC
e646746	ENSG00000256349.1	ENSG00000256349		0.0061105642268516	-0.0374912179421663	0.157639183664069	0.874831122989107	0.951262644556374	Exon	DLPFC
e340561	ENSG00000164199.15	ENSG00000164199	ADGRV1	0.0082297301383739	0.83625351541845	0.157637787568231	0.874832222341734	0.951262644556374	Exon	DLPFC
e277797	ENSG00000197386.10	ENSG00000197386	HTT	0.0053084915690959	0.612608266149177	0.157621488859275	0.874845056742562	0.951273562643311	Exon	DLPFC
e1076174	ENSG00000269867.1	ENSG00000269867		-0.0116223482929386	-3.01658733599081	-0.157610198216543	0.874853947566416	0.951280192577152	Exon	DLPFC
e801941	ENSG00000183576.12	ENSG00000183576	SETD3	-0.0030789969620475	3.04869946306208	-0.157599266691031	0.874862555618302	0.951285789397105	Exon	DLPFC
e101526	ENSG00000143740.14	ENSG00000143740	SNAP47	0.0119340986841581	-2.36833827312903	0.15759251467826	0.874867872511851	0.951285789397105	Exon	DLPFC
e994471	ENSG00000141431.10	ENSG00000141431	ASXL3	-0.0079892658531094	-0.559009639574707	-0.157589860175082	0.874869962810224	0.951285789397105	Exon	DLPFC
e320207	ENSG00000188818.12	ENSG00000188818	ZDHHC11	-0.019624070474854	-0.213463527599671	-0.157589471281817	0.874870269045742	0.951285789397105	Exon	DLPFC
e59481	ENSG00000065183.15	ENSG00000065183	WDR3	0.0073630506994532	-1.76565705521695	0.15758396909212	0.874874601768486	0.951286141115607	Exon	DLPFC
e1113107	ENSG00000160200.17	ENSG00000160200	CBS	0.0282178901043634	-2.86543003905141	0.157581965294589	0.874876179668334	0.951286141115607	Exon	DLPFC
e206223	ENSG00000206562.11	ENSG00000206562	METTL6	0.0051142392798118	-0.151582672049362	0.157574027028389	0.874882430698527	0.951287840477892	Exon	DLPFC
e197040	ENSG00000142330.19	ENSG00000142330	CAPN10	0.0100295100873281	-2.07536844294925	0.157572885375001	0.874883329700241	0.951287840477892	Exon	DLPFC
e276313	ENSG00000185049.13	ENSG00000185049	NELFA	-0.0096642418456153	-2.00917937580385	-0.157564476544081	0.874889951288887	0.951289094618496	Exon	DLPFC
e301529	ENSG00000109332.19	ENSG00000109332	UBE2D3	0.0073683255856636	-1.12886558961018	0.157561251824072	0.874892490617984	0.951289094618496	Exon	DLPFC
e371092	ENSG00000197226.12	ENSG00000197226	TBC1D9B	0.00338316905909	2.07195584896537	0.157558008954262	0.874895044240578	0.951289094618496	Exon	DLPFC
e521874	ENSG00000178719.16	ENSG00000178719	GRINA	0.0057430474376841	2.12095170616531	0.157557230219808	0.874895657461164	0.951289094618496	Exon	DLPFC
e574370	ENSG00000095787.21	ENSG00000095787	WAC	0.0047902378295431	1.2078733907637	0.157551504255614	0.87490016641914	0.951290079891824	Exon	DLPFC
e322931	ENSG00000154122.12	ENSG00000154122	ANKH	0.0047971260140715	0.487511625379105	0.157548984284918	0.874902150792249	0.951290079891824	Exon	DLPFC
e358662	ENSG00000253297.1	ENSG00000253297		0.0104830642132348	-2.58248562450415	0.15752924907771	0.874917691482222	0.951301309858325	Exon	DLPFC
e1061739	ENSG00000063177.12	ENSG00000063177	RPL18	-0.0091606684668286	-1.14056736717892	-0.157528773163211	0.874918066246541	0.951301309858325	Exon	DLPFC
e835799	ENSG00000140332.15	ENSG00000140332	TLE3	-0.0080537164563863	-1.23281376442679	-0.157522746884876	0.874922811710821	0.95130168699935	Exon	DLPFC
e339797	ENSG00000164180.13	ENSG00000164180	TMEM161B	-0.0041490685505524	0.902378643021229	-0.157519074206157	0.874925703807413	0.95130168699935	Exon	DLPFC
e186277	ENSG00000074582.12	ENSG00000074582	BCS1L	-0.0079905679015528	-0.985332536390688	-0.157517689796678	0.874926793978332	0.95130168699935	Exon	DLPFC
e457792	ENSG00000121716.19	ENSG00000121716	PILRB	-0.0070691465947221	1.05582292868541	-0.157502506877042	0.874938749977881	0.951306691181779	Exon	DLPFC
e204154	ENSG00000197548.12	ENSG00000197548	ATG7	-0.0049589767551873	-0.233170369998895	-0.157501449354402	0.874939582739743	0.951306691181779	Exon	DLPFC
e841023	ENSG00000140400.15	ENSG00000140400	MAN2C1	-0.0063884125614173	-0.354481872838778	-0.157495124945966	0.874944562991715	0.951306691181779	Exon	DLPFC
e127522	ENSG00000275052.4	ENSG00000275052	PPP4R3B	-0.0035931199718803	1.28042718797311	-0.157494666201963	0.874944924236877	0.951306691181779	Exon	DLPFC
e712468	ENSG00000139645.9	ENSG00000139645	ANKRD52	0.0070906903155036	-0.598695928741791	0.157492853723945	0.874946351501383	0.951306691181779	Exon	DLPFC
e123731	ENSG00000152527.13	ENSG00000152527	PLEKHH2	-0.0124141312375141	-2.57326454291553	-0.157490559359612	0.87494815823548	0.951306691181779	Exon	DLPFC
e370508	ENSG00000169045.17	ENSG00000169045	HNRNPH1	-0.0050135907214091	2.47515852696722	-0.157482738205862	0.87495431713372	0.951308945626591	Exon	DLPFC
e797192	ENSG00000165533.18	ENSG00000165533	TTC8	0.0061927000674795	-0.142679534160424	0.15747691477595	0.874958902895875	0.951308945626591	Exon	DLPFC
e587440	ENSG00000214655.10	ENSG00000214655	ZSWIM8	-0.0052508821078987	-0.145505915735015	-0.157474484558954	0.874960816614175	0.951308945626591	Exon	DLPFC
e795267	ENSG00000100591.7	ENSG00000100591	AHSA1	0.0059667526817461	3.18865292382411	0.157470298178124	0.874964113257151	0.951308945626591	Exon	DLPFC
e758713	ENSG00000150361.11	ENSG00000150361	KLHL1	0.013380324565379	-2.90935531315422	0.157467860031621	0.874966033221692	0.951308945626591	Exon	DLPFC
e986727	ENSG00000101605.12	ENSG00000101605	MYOM1	-0.0120987388458191	-2.88075533162455	-0.157466640460759	0.874966993596092	0.951308945626591	Exon	DLPFC
e497817	ENSG00000253729.7	ENSG00000253729	PRKDC	-0.0037880664608368	1.19187842896552	-0.15745898385516	0.874973022940835	0.951312463633304	Exon	DLPFC
e1034620	ENSG00000105647.15	ENSG00000105647	PIK3R2	-0.0054246299227149	0.893351112825761	-0.157449911149458	0.874980167430905	0.951317140427924	Exon	DLPFC
e313992	ENSG00000109756.8	ENSG00000109756	RAPGEF2	0.0066682675395506	-0.503700921555056	0.157446426137412	0.874982911778562	0.951317140427924	Exon	DLPFC
e867374	ENSG00000038532.14	ENSG00000038532	CLEC16A	-0.0078780123571088	-1.44107530922182	-0.157431571535834	0.874994609370857	0.951326486536043	Exon	DLPFC
e830822	ENSG00000171914.15	ENSG00000171914	TLN2	-0.0044840744641674	1.69855273544789	-0.157428414639628	0.874997095343776	0.951326486536043	Exon	DLPFC
e1134405	ENSG00000100201.19	ENSG00000100201	DDX17	-0.0039665201727347	3.83144637688197	-0.157415087368512	0.875007590233699	0.951334859507098	Exon	DLPFC
e787152	ENSG00000100714.15	ENSG00000100714	MTHFD1	-0.004932776662212	0.18255398099061	-0.157402451041009	0.875017541043342	0.951342640885951	Exon	DLPFC
e1148545	ENSG00000198947.15	ENSG00000198947	DMD	0.0057711734782922	-0.0051003743272251	0.157385665832714	0.875030759029369	0.951347686195755	Exon	DLPFC
e1014102	ENSG00000130254.11	ENSG00000130254	SAFB2	-0.0053310491812056	-0.239079831981733	-0.15738562218717	0.87503079339933	0.951347686195755	Exon	DLPFC
e318614	ENSG00000154556.17	ENSG00000154556	SORBS2	0.0100126185261289	-2.05177308457793	0.157383269388803	0.875032646179621	0.951347686195755	Exon	DLPFC
e32558	ENSG00000187147.17	ENSG00000187147	RNF220	-0.0048417906028523	1.30159286044162	-0.157379843320271	0.875035344139309	0.951347686195755	Exon	DLPFC
e458664	ENSG00000146830.9	ENSG00000146830	GIGYF1	-0.0067158186763963	-1.0256101893499	-0.157378819508725	0.875036150370482	0.951347686195755	Exon	DLPFC
e326094	ENSG00000164188.8	ENSG00000164188	RANBP3L	-0.00996934654644	1.40194021098433	-0.157364018470831	0.875047805907168	0.951357320774249	Exon	DLPFC
e718069	ENSG00000184575.11	ENSG00000184575	XPOT	-0.0078607294852055	-0.792246211068232	-0.15735021624782	0.875058674920602	0.951366100181068	Exon	DLPFC
e1162946	ENSG00000241343.9	ENSG00000241343	RPL36A	0.0046009011823614	3.95218741221908	0.157338060421703	0.875068247444379	0.95137346998935	Exon	DLPFC
e798475	ENSG00000015133.18	ENSG00000015133	CCDC88C	-0.0127904252715625	-2.93179792980649	-0.157313977001435	0.875087212817029	0.951386485498024	Exon	DLPFC
e36286	ENSG00000185104.19	ENSG00000185104	FAF1	-0.0041686960458474	0.758685653863049	-0.157312227554097	0.87508859048631	0.951386485498024	Exon	DLPFC
e212043	ENSG00000144674.16	ENSG00000144674	GOLGA4	-0.0058527992331207	0.635708566759521	-0.157312214635356	0.875088600659669	0.951386485498024	Exon	DLPFC
e185832	ENSG00000135913.10	ENSG00000135913	USP37	0.0079928477337916	-1.29209191561891	0.157305713337502	0.8750937203589	0.951389014101791	Exon	DLPFC
e439075	ENSG00000136271.10	ENSG00000136271	DDX56	-0.0057126527103971	-1.28029923457782	-0.157301223851418	0.875097255781964	0.951389820293178	Exon	DLPFC
e551759	ENSG00000106689.10	ENSG00000106689	LHX2	0.0081097277076235	-0.509021099873294	0.157295607397796	0.875101678683634	0.951391591326937	Exon	DLPFC
e346662	ENSG00000205302.6	ENSG00000205302	SNX2	-0.0053055455850345	0.58012805490966	-0.157290791689718	0.875105471009229	0.951392676802925	Exon	DLPFC
e227109	ENSG00000114841.17	ENSG00000114841	DNAH1	0.0138225372589432	-3.13884866093512	0.157287006586807	0.875108451744805	0.951392879934524	Exon	DLPFC
e252881	ENSG00000114120.11	ENSG00000114120	SLC25A36	-0.0055692378098477	3.58884030661014	-0.157282792061334	0.875111770649	0.951393450710904	Exon	DLPFC
e769176	ENSG00000165819.11	ENSG00000165819	METTL3	0.0057805708007089	0.111080093159609	0.157269083137865	0.875122566328899	0.95140214996844	Exon	DLPFC
e898059	ENSG00000132600.16	ENSG00000132600	PRMT7	0.0043065790609733	0.520501398320632	0.157263963657954	0.875126597888966	0.951403187541929	Exon	DLPFC
e717345	ENSG00000135655.14	ENSG00000135655	USP15	0.004367346789574	0.280470122924928	0.157257227623819	0.875131902480855	0.951403187541929	Exon	DLPFC
e717351	ENSG00000135655.14	ENSG00000135655	USP15	0.004367346789574	0.280470122924928	0.157257227623819	0.875131902480855	0.951403187541929	Exon	DLPFC
e71102	ENSG00000163462.17	ENSG00000163462	TRIM46	0.0088662211917153	-1.8000510699704	0.157246704422774	0.87514018945829	0.951405559684468	Exon	DLPFC
e795299	ENSG00000100591.7	ENSG00000100591	AHSA1	0.0059581800392838	3.18864735010735	0.157245342274144	0.875141262145725	0.951405559684468	Exon	DLPFC
e675854	ENSG00000150455.13	ENSG00000150455	TIRAP	0.0103387399437223	-2.42169089669592	0.157243813255126	0.8751424662433	0.951405559684468	Exon	DLPFC
e480441	ENSG00000105983.19	ENSG00000105983	LMBR1	-0.0045461801285427	0.590416725225367	-0.157238145612298	0.875146929496392	0.951407374473434	Exon	DLPFC
e1053421	ENSG00000105737.9	ENSG00000105737	GRIK5	0.0085309363854515	-0.0678986811855561	0.157225934516767	0.875156545713987	0.951412030437422	Exon	DLPFC
e148885	ENSG00000125630.15	ENSG00000125630	POLR1B	-0.0037014476055225	1.71464155898374	-0.157225611415133	0.875156800156243	0.951412030437422	Exon	DLPFC
e746098	ENSG00000061936.9	ENSG00000061936	SFSWAP	0.0065766957975758	0.139717852175641	0.157218527529227	0.875162378713483	0.951412998053255	Exon	DLPFC
e1116279	ENSG00000160299.16	ENSG00000160299	PCNT	-0.0070615361418638	-1.06056527249136	-0.157214883004704	0.875165248777474	0.951412998053255	Exon	DLPFC
e1167025	ENSG00000147251.15	ENSG00000147251	DOCK11	0.0109123493200461	-2.7631192882577	0.157211407893871	0.875167985429677	0.951412998053255	Exon	DLPFC
e249329	ENSG00000198585.11	ENSG00000198585	NUDT16	0.0072312583246211	-1.25020005576446	0.157210289682047	0.875168866022587	0.951412998053255	Exon	DLPFC
e126993	ENSG00000162994.15	ENSG00000162994	CLHC1	0.0116680174449828	-2.42626463460741	0.157195776685042	0.875180295036062	0.951422385366558	Exon	DLPFC
e154570	ENSG00000082258.12	ENSG00000082258	CCNT2	0.0028304449050946	4.66006156099273	0.157185685460438	0.875188241910549	0.951427391026545	Exon	DLPFC
e55353	ENSG00000143093.14	ENSG00000143093	STRIP1	0.0045781441232727	0.0531418195557595	0.157182833863942	0.875190487555003	0.951427391026545	Exon	DLPFC
e229129	ENSG00000157388.14	ENSG00000157388	CACNA1D	0.0087535668542644	-1.08802219574242	0.157168614905247	0.875201685060935	0.951431308878996	Exon	DLPFC
e229177	ENSG00000157388.14	ENSG00000157388	CACNA1D	0.0087535668542644	-1.08802219574242	0.157168614905247	0.875201685060935	0.951431308878996	Exon	DLPFC
e398262	ENSG00000271761.1	ENSG00000271761		0.0125533574205779	-1.31803173533787	0.157166372348593	0.87520345108857	0.951431308878996	Exon	DLPFC
e1166822	ENSG00000003096.13	ENSG00000003096	KLHL13	-0.008571741403621	-1.63283291257207	-0.157163317528158	0.875205856780108	0.951431308878996	Exon	DLPFC
e956438	ENSG00000167085.11	ENSG00000167085	PHB	0.0053992719637065	1.47649549593094	0.157160517910977	0.875208061498391	0.951431308878996	Exon	DLPFC
e511017	ENSG00000247081.7	ENSG00000247081	BAALC-AS1	0.0109258427003593	-2.26430531041351	0.157156914466338	0.875210899237901	0.951431356422382	Exon	DLPFC
e626331	ENSG00000135372.8	ENSG00000135372	NAT10	-0.0047110367841103	-0.403325528971461	-0.157146026652685	0.875219473482091	0.951432485947157	Exon	DLPFC
e177963	ENSG00000013441.15	ENSG00000013441	CLK1	0.0110099410591127	-1.16354411123613	0.157145586764228	0.875219819898233	0.951432485947157	Exon	DLPFC
e220864	ENSG00000172053.16	ENSG00000172053	QARS	-0.005823298990333	-0.709290078179547	-0.157144951340836	0.875220320299951	0.951432485947157	Exon	DLPFC
e603050	ENSG00000151893.14	ENSG00000151893	CACUL1	0.0045707389803345	0.403668742423873	0.157141247977673	0.87522323673322	0.951432619032136	Exon	DLPFC
e722812	ENSG00000067798.14	ENSG00000067798	NAV3	0.0045799554013366	0.405787128745059	0.157132744321801	0.875229933448518	0.95143686155029	Exon	DLPFC
e829404	ENSG00000137776.16	ENSG00000137776	SLTM	-0.0055245399796815	1.05705019628113	-0.157116771077541	0.875242512564733	0.951443716355714	Exon	DLPFC
e935468	ENSG00000160551.10	ENSG00000160551	TAOK1	0.0030027217494311	1.89131054476156	0.15711654832823	0.875242687982638	0.951443716355714	Exon	DLPFC
e554040	ENSG00000160404.17	ENSG00000160404	TOR2A	0.0084839223613182	-2.09908052475235	0.15711355310608	0.875245046758634	0.951443716355714	Exon	DLPFC
e1095630	ENSG00000101040.19	ENSG00000101040	ZMYND8	-0.0096387084940096	-2.40179884493963	-0.157110545393496	0.875247415372128	0.951443716355714	Exon	DLPFC
e235672	ENSG00000114480.12	ENSG00000114480	GBE1	-0.0059998548806531	-0.637255485650336	-0.157102621662621	0.875253655420505	0.951447462349398	Exon	DLPFC
e571579	ENSG00000148482.11	ENSG00000148482	SLC39A12	-0.0130526001172255	-1.07040654414189	-0.157092966843746	0.875261258735311	0.951448931704928	Exon	DLPFC
e136526	ENSG00000115318.11	ENSG00000115318	LOXL3	-0.0101788713847799	-1.82519386429865	-0.157089678087207	0.875263848683098	0.951448931704928	Exon	DLPFC
e310784	ENSG00000071205.11	ENSG00000071205	ARHGAP10	0.007076681675745	-0.132948652510501	0.157087726210433	0.875265385817561	0.951448931704928	Exon	DLPFC
e949436	ENSG00000188554.13	ENSG00000188554	NBR1	0.0046067891582627	1.31843582418491	0.15708671351254	0.875266183333683	0.951448931704928	Exon	DLPFC
e68865	ENSG00000198837.9	ENSG00000198837	DENND4B	0.005574901746309	0.436472647049069	0.157071422783695	0.875278225047719	0.951458984241892	Exon	DLPFC
e866087	ENSG00000067365.14	ENSG00000067365	METTL22	0.0099877515507441	-2.52501242546934	0.157059691106846	0.875287463966271	0.951464273223607	Exon	DLPFC
e97740	ENSG00000117724.12	ENSG00000117724	CENPF	-0.0130159276364021	-2.30131685354371	-0.157054600577793	0.875291472859988	0.951464273223607	Exon	DLPFC
e97756	ENSG00000117724.12	ENSG00000117724	CENPF	-0.0130159276364021	-2.30131685354371	-0.157054600577793	0.875291472859988	0.951464273223607	Exon	DLPFC
e921377	ENSG00000141499.16	ENSG00000141499	WRAP53	0.0052768618689555	-0.476606192218404	0.157037201489243	0.875305175015416	0.951476130519845	Exon	DLPFC
e224712	ENSG00000114388.12	ENSG00000114388	NPRL2	0.0045859250447663	0.25605587769511	0.157031880618599	0.875309365322672	0.95147764818355	Exon	DLPFC
e644268	ENSG00000168056.15	ENSG00000168056	LTBP3	0.00583470462529	-0.50807123284436	0.157017560758891	0.875320642556952	0.951484653122093	Exon	DLPFC
e460436	ENSG00000128563.13	ENSG00000128563	PRKRIP1	0.0032857054529381	2.30158606285296	0.157016601724436	0.875321397820583	0.951484653122093	Exon	DLPFC
e781584	ENSG00000139926.15	ENSG00000139926	FRMD6	-0.0093182236507058	-1.90226501559232	-0.156988161159889	0.875343795528666	0.951504102993135	Exon	DLPFC
e279461	ENSG00000196526.10	ENSG00000196526	AFAP1	0.0049471699511333	3.26545840511586	0.156986283737262	0.875345274052914	0.951504102993135	Exon	DLPFC
e544860	ENSG00000136937.12	ENSG00000136937	NCBP1	0.00485748370329	0.329857932048618	0.156981437781073	0.875349090384632	0.951504102993135	Exon	DLPFC
e882121	ENSG00000156860.15	ENSG00000156860	FBRS	-0.0127096865980384	-2.84285723852831	-0.156979688916362	0.875350467667272	0.951504102993135	Exon	DLPFC
e220733	ENSG00000178035.11	ENSG00000178035	IMPDH2	-0.0050569747115238	-0.0310681348521034	-0.156976008152976	0.875353366378446	0.951504216575915	Exon	DLPFC
e356677	ENSG00000081791.8	ENSG00000081791	KIAA0141	-0.0046022404769974	0.394598314692057	-0.156969556462114	0.875358447281874	0.951506702181181	Exon	DLPFC
e789462	ENSG00000139990.17	ENSG00000139990	DCAF5	-0.004292953796541	0.667777469022674	-0.156962045989069	0.875364362015078	0.951510094133099	Exon	DLPFC
e1136750	ENSG00000100412.15	ENSG00000100412	ACO2	0.0065675803576701	-0.997906920528382	0.1569263672471	0.875392460239491	0.951537599163398	Exon	DLPFC
e794117	ENSG00000119685.19	ENSG00000119685	TTLL5	-0.0063193141927869	-0.858275932773838	-0.156922338183017	0.875395633274588	0.95153801082257	Exon	DLPFC
e613278	ENSG00000205531.12	ENSG00000205531	NAP1L4	-0.0075558754427146	-0.635721778736796	-0.1569148166606	0.875401556753543	0.951539035448339	Exon	DLPFC
e80440	ENSG00000188859.6	ENSG00000188859	FAM78B	0.00746975345357	0.92825479427068	0.156912710172878	0.875403215692312	0.951539035448339	Exon	DLPFC
e880936	ENSG00000149923.13	ENSG00000149923	PPP4C	-0.0070514375702589	-1.78081779178983	-0.156910496716926	0.875404958873201	0.951539035448339	Exon	DLPFC
e1023926	ENSG00000187266.13	ENSG00000187266	EPOR	0.006335616755687	-0.521485972486079	0.156897912927272	0.875414869098501	0.951546770198755	Exon	DLPFC
e1162592	ENSG00000188917.14	ENSG00000188917	TRMT2B	-0.0077373469392265	-0.731150053603186	-0.15687772122131	0.875430770895709	0.951561017517866	Exon	DLPFC
e1156139	ENSG00000086758.15	ENSG00000086758	HUWE1	-0.0056050997068286	0.442086233998665	-0.156868607429439	0.875437948397426	0.951565781788293	Exon	DLPFC
e252740	ENSG00000163864.15	ENSG00000163864	NMNAT3	-0.0048239116647794	0.54696276912435	-0.156857726195301	0.875446517849156	0.951570068044533	Exon	DLPFC
e983833	ENSG00000169710.8	ENSG00000169710	FASN	0.0060752507802404	1.30796010198623	0.156856503766914	0.875447480566334	0.951570068044533	Exon	DLPFC
e310849	ENSG00000151623.14	ENSG00000151623	NR3C2	-0.0065885657746817	0.432194218042404	-0.156850756842986	0.875452006529148	0.951570110447082	Exon	DLPFC
e573898	ENSG00000107897.18	ENSG00000107897	ACBD5	-0.0053620798355424	0.80114772607349	-0.156849357720839	0.875453108401811	0.951570110447082	Exon	DLPFC
e741731	ENSG00000184047.15	ENSG00000184047	DIABLO	0.0086284549101492	-1.96678216906211	0.1568412164996	0.875459519990584	0.951572613051155	Exon	DLPFC
e6970	ENSG00000007923.15	ENSG00000007923	DNAJC11	-0.0042703752250152	0.200570334177529	-0.156838550419868	0.875461619653632	0.951572613051155	Exon	DLPFC
e75524	ENSG00000117036.11	ENSG00000117036	ETV3	-0.0037818345111297	3.5314295183218	-0.156832716940058	0.875466213796126	0.951572613051155	Exon	DLPFC
e348132	ENSG00000245937.7	ENSG00000245937	LINC01184	-0.0049198820324066	-0.0196757022116703	-0.156832241155082	0.875466588499584	0.951572613051155	Exon	DLPFC
e870560	ENSG00000227827.3	ENSG00000227827		0.0213971042782073	-3.28568005316705	0.15681794000626	0.87547785135239	0.951576183532268	Exon	DLPFC
e395324	ENSG00000146072.6	ENSG00000146072	TNFRSF21	-0.0039640642318348	3.06540231471693	-0.156815897088512	0.875479460251908	0.951576183532268	Exon	DLPFC
e1167352	ENSG00000005022.5	ENSG00000005022	SLC25A5	0.0045846818210694	1.46076595069026	0.156811783884686	0.875482699606438	0.951576183532268	Exon	DLPFC
e981270	ENSG00000141577.13	ENSG00000141577	CEP131	0.0093053448608941	-2.22788072527435	0.156810675800681	0.875483572278585	0.951576183532268	Exon	DLPFC
e570702	ENSG00000187522.14	ENSG00000187522	HSPA14	0.005643200480031	-0.821919201877969	0.156808820790947	0.875485033192826	0.951576183532268	Exon	DLPFC
e370309	ENSG00000169045.17	ENSG00000169045	HNRNPH1	-0.0049925640010685	2.47537777315278	-0.156806780534882	0.875486639998441	0.951576183532268	Exon	DLPFC
e905830	ENSG00000103168.16	ENSG00000103168	TAF1C	-0.0102384061823878	-2.10260871578024	-0.156792735232988	0.875497701403364	0.951579734431396	Exon	DLPFC
e610160	ENSG00000255284.1	ENSG00000255284		0.0122999009017451	-1.98432463082457	0.156792561445083	0.875497838270521	0.951579734431396	Exon	DLPFC
e637190	ENSG00000134824.13	ENSG00000134824	FADS2	-0.0066541408137594	1.36313132958534	-0.156788449402672	0.875501076722259	0.951579734431396	Exon	DLPFC
e964500	ENSG00000108506.11	ENSG00000108506	INTS2	-0.0065836797184826	-1.38350368662147	-0.156788439241055	0.875501084725075	0.951579734431396	Exon	DLPFC
e426974	ENSG00000164638.10	ENSG00000164638	SLC29A4	0.0118633524420338	-1.26873109772578	0.156777913625896	0.875509374215449	0.951579904477431	Exon	DLPFC
e118673	ENSG00000213639.9	ENSG00000213639	PPP1CB	0.0041342929127909	3.53407709846631	0.156776750758373	0.875510290037266	0.951579904477431	Exon	DLPFC
e1036767	ENSG00000184162.14	ENSG00000184162	NR2C2AP	0.0100269712300682	-2.68044208715861	0.156775184251249	0.875511523747625	0.951579904477431	Exon	DLPFC
e272916	ENSG00000119227.7	ENSG00000119227	PIGZ	0.0069461860459194	1.14481552344814	0.156772409557	0.875513708972415	0.951579904477431	Exon	DLPFC
e394790	ENSG00000196284.14	ENSG00000196284	SUPT3H	0.0057331003463052	0.305287881430312	0.156766951566619	0.87551800744372	0.951579904477431	Exon	DLPFC
e163131	ENSG00000224331.2	ENSG00000224331		-0.0113587824758602	-2.70294587902135	-0.156759900359966	0.875523560667003	0.951579904477431	Exon	DLPFC
e73560	ENSG00000160803.7	ENSG00000160803	UBQLN4	0.0063293902399764	-0.0628767473866006	0.156757115512442	0.875525753893329	0.951579904477431	Exon	DLPFC
e553012	ENSG00000136828.18	ENSG00000136828	RALGPS1	-0.0123054388372734	-3.09778216793314	-0.156753072885107	0.875528937694733	0.951579904477431	Exon	DLPFC
e598309	ENSG00000107862.4	ENSG00000107862	GBF1	-0.0049405163075727	0.337117096534249	-0.156752890174143	0.875529081590168	0.951579904477431	Exon	DLPFC
e862416	ENSG00000085644.13	ENSG00000085644	ZNF213	-0.0107589132199126	-2.54952665399341	-0.156748153808562	0.875532811752999	0.951579904477431	Exon	DLPFC
e225423	ENSG00000164080.13	ENSG00000164080	RAD54L2	-0.0067655517302864	-1.18297095343729	-0.156747803232184	0.875533087852357	0.951579904477431	Exon	DLPFC
e550928	ENSG00000175764.14	ENSG00000175764	TTLL11	-0.0078541466424237	-0.778237860164665	-0.156745661653264	0.875534774471075	0.951579904477431	Exon	DLPFC
e275879	ENSG00000068078.17	ENSG00000068078	FGFR3	-0.0086425795957042	0.912704357443136	-0.156738522571515	0.875540396919811	0.951582978103485	Exon	DLPFC
e76169	ENSG00000163563.7	ENSG00000163563	MNDA	0.0151078928361879	-2.89743411025383	0.156721044533226	0.875554161934393	0.951590699580617	Exon	DLPFC
e931129	ENSG00000072210.18	ENSG00000072210	ALDH3A2	0.0050766053665768	0.882311094838148	0.156717158122067	0.875557222723894	0.951590699580617	Exon	DLPFC
e470443	ENSG00000106484.14	ENSG00000106484	MEST	-0.0079256248967143	1.16635139574567	-0.156714917127135	0.875558987647053	0.951590699580617	Exon	DLPFC
e306835	ENSG00000138688.15	ENSG00000138688	KIAA1109	-0.002992070786444	2.23255141133142	-0.156712928036511	0.875560554180393	0.951590699580617	Exon	DLPFC
e402759	ENSG00000135315.11	ENSG00000135315	CEP162	0.0082867384520739	-1.49961408045833	0.156709075582899	0.875563588230084	0.951590699580617	Exon	DLPFC
e826364	ENSG00000259377.1	ENSG00000259377		-0.0057766525760213	-0.95251713949601	-0.156707843702386	0.87556455841391	0.951590699580617	Exon	DLPFC
e214560	ENSG00000182606.14	ENSG00000182606	TRAK1	-0.0036292314192898	1.64907419223262	-0.156701007328155	0.875569942494458	0.951590699580617	Exon	DLPFC
e1002499	ENSG00000197563.9	ENSG00000197563	PIGN	0.0108549872839163	-2.61378459368064	0.15669355463249	0.875575811974018	0.951590699580617	Exon	DLPFC
e195721	ENSG00000184182.18	ENSG00000184182	UBE2F	0.0038946137871583	1.08589346403537	0.15669236781017	0.875576746673943	0.951590699580617	Exon	DLPFC
e1174769	ENSG00000067829.18	ENSG00000067829	IDH3G	0.0056550641082368	-0.303381638990841	0.156689178813345	0.87557925821764	0.951590699580617	Exon	DLPFC
e169848	ENSG00000237298.9	ENSG00000237298	TTN-AS1	-0.0125952356466538	-3.0410571079154	-0.156687143975036	0.875580860786631	0.951590699580617	Exon	DLPFC
e163839	ENSG00000123607.14	ENSG00000123607	TTC21B	-0.0120771696923949	-2.73771653265492	-0.156686922724037	0.875581035036375	0.951590699580617	Exon	DLPFC
e186453	ENSG00000163482.11	ENSG00000163482	STK36	-0.0070181231038201	-0.35760463610215	-0.156683118298108	0.875584031273474	0.95159091885931	Exon	DLPFC
e742366	ENSG00000184445.11	ENSG00000184445	KNTC1	0.0109792651223902	-2.67575266457572	0.156646261549626	0.875613058493865	0.95161942870309	Exon	DLPFC
e346745	ENSG00000205302.6	ENSG00000205302	SNX2	-0.004619623831961	0.832173103421811	-0.156641206206071	0.875617039937172	0.951620718610935	Exon	DLPFC
e905516	ENSG00000140943.16	ENSG00000140943	MBTPS1	0.0044273573703586	0.291920922467279	0.156632960587962	0.875623533955823	0.951624739169057	Exon	DLPFC
e370144	ENSG00000176783.14	ENSG00000176783	RUFY1	0.0051243369578913	-0.595093289358252	0.156617788851617	0.875635482813831	0.95162891751886	Exon	DLPFC
e946899	ENSG00000173757.9	ENSG00000173757	STAT5B	-0.0045085628288892	0.0351797928430241	-0.156616195640357	0.875636737586506	0.95162891751886	Exon	DLPFC
e1035266	ENSG00000105656.12	ENSG00000105656	ELL	-0.0110102540585423	-3.0329360080988	-0.156611146992793	0.875640713775018	0.95162891751886	Exon	DLPFC
e104750	ENSG00000162885.12	ENSG00000162885	B3GALNT2	0.005310178645022	-0.8094863894204	0.156609754414157	0.875641810535666	0.95162891751886	Exon	DLPFC
e107695	ENSG00000153207.14	ENSG00000153207	AHCTF1	0.0050252372013645	0.302453793953654	0.156609490720016	0.875642018214706	0.95162891751886	Exon	DLPFC
e922187	ENSG00000170037.13	ENSG00000170037	CNTROB	0.0061271754984686	-1.1053286516262	0.156606788885002	0.875644146114216	0.95162891751886	Exon	DLPFC
e789535	ENSG00000081177.18	ENSG00000081177	EXD2	-0.004272238995948	0.695021721524664	-0.156543290464022	0.875694156185306	0.951675418766829	Exon	DLPFC
e544446	ENSG00000254876.5	ENSG00000254876		-0.0098546561476076	-1.94272746610597	-0.156542753198593	0.87569457932681	0.951675418766829	Exon	DLPFC
e1144878	ENSG00000176896.8	ENSG00000176896	TCEANC	0.0103592718132234	-2.93148127052239	0.156541814615709	0.875695318539493	0.951675418766829	Exon	DLPFC
e84322	ENSG00000120341.18	ENSG00000120341	SEC16B	0.013755213846496	-2.85765681055251	0.156533168591665	0.875702128013166	0.951679781846592	Exon	DLPFC
e279444	ENSG00000196526.10	ENSG00000196526	AFAP1	0.0049328100979951	3.26546305095353	0.156528759029406	0.875705600919177	0.951680518855189	Exon	DLPFC
e803690	ENSG00000197102.10	ENSG00000197102	DYNC1H1	-0.0035055773764687	3.43116096219933	-0.156506546516406	0.875723095202411	0.951691754999868	Exon	DLPFC
e1053136	ENSG00000076928.17	ENSG00000076928	ARHGEF1	0.0139332271456292	-3.00038041585271	0.156505166652303	0.875724181967251	0.951691754999868	Exon	DLPFC
e607276	ENSG00000068383.18	ENSG00000068383	INPP5A	0.0055380355674262	0.719854568153899	0.156504985850201	0.87572432436489	0.951691754999868	Exon	DLPFC
e805707	ENSG00000088808.16	ENSG00000088808	PPP1R13B	0.0085999594860396	-2.08804294648533	0.156501263055586	0.875727256395675	0.951691904167591	Exon	DLPFC
e787041	ENSG00000140009.18	ENSG00000140009	ESR2	0.0121991790309341	-3.05632537289967	0.156479226628318	0.875744612070752	0.951707728102497	Exon	DLPFC
e792469	ENSG00000119723.16	ENSG00000119723	COQ6	0.0063535680335449	-1.50837802903541	0.156461392166316	0.875758658362929	0.951717856990946	Exon	DLPFC
e931699	ENSG00000128487.16	ENSG00000128487	SPECC1	0.0080236919924131	-0.858821642373599	0.15646029537705	0.875759522187437	0.951717856990946	Exon	DLPFC
e869229	ENSG00000085721.12	ENSG00000085721	RRN3	-0.0049545892562391	-0.0419875194081349	-0.156442100916667	0.875773852054679	0.951729571467964	Exon	DLPFC
e671676	ENSG00000256269.6	ENSG00000256269	HMBS	-0.0094875802418825	-2.59094385720505	-0.156438755426601	0.875776486950603	0.951729571467964	Exon	DLPFC
e107046	ENSG00000179397.17	ENSG00000179397	C1orf101	0.0093981472920168	-1.92979521213655	0.156435962877787	0.875778686353048	0.951729571467964	Exon	DLPFC
e129482	ENSG00000143951.15	ENSG00000143951	WDPCP	-0.0059469901885974	-1.01363281661267	-0.156431971910586	0.875781829627624	0.951729950074601	Exon	DLPFC
e955363	ENSG00000278765.1	ENSG00000278765		0.0091762987572215	-1.84652109891135	0.156426753023821	0.875785940011174	0.951731379652485	Exon	DLPFC
e160348	ENSG00000144278.14	ENSG00000144278	GALNT13	-0.0064868046074346	-0.222653730446132	-0.15642054748862	0.875790827481207	0.951733653691561	Exon	DLPFC
e849103	ENSG00000140548.9	ENSG00000140548	ZNF710	0.0118521619543823	-2.86561891206753	0.156404891908939	0.875803157812957	0.951741109546871	Exon	DLPFC
e655841	ENSG00000149243.15	ENSG00000149243	KLHL35	-0.0075931553346227	-1.21538428773473	-0.156401668801361	0.875805696335666	0.951741109546871	Exon	DLPFC
e198994	ENSG00000168397.16	ENSG00000168397	ATG4B	0.0047191475249151	0.294237736223029	0.156401190372927	0.875806073146482	0.951741109546871	Exon	DLPFC
e225679	ENSG00000114767.6	ENSG00000114767	RRP9	0.0069387017226771	-1.44267553170949	0.156396100196405	0.875810082177447	0.951742428926523	Exon	DLPFC
e58417	ENSG00000009307.15	ENSG00000009307	CSDE1	-0.0028771170562659	3.98986701729067	-0.156389646936005	0.875815164780001	0.951744914943801	Exon	DLPFC
e651956	ENSG00000137496.17	ENSG00000137496	IL18BP	0.0130845036182456	-3.14418427909709	0.156380759594073	0.87582216447912	0.951746428464604	Exon	DLPFC
e862825	ENSG00000122390.17	ENSG00000122390	NAA60	0.0043881244910876	1.54525938394099	0.156379083810339	0.875823484332878	0.951746428464604	Exon	DLPFC
e1095149	ENSG00000064655.18	ENSG00000064655	EYA2	0.0151154552486245	-2.89143669327796	0.156374968235492	0.875826725777033	0.951746428464604	Exon	DLPFC
e1087564	ENSG00000131067.16	ENSG00000131067	GGT7	0.0064941561611735	-0.318434981888842	0.156373683965469	0.875827737273964	0.951746428464604	Exon	DLPFC
e1044082	ENSG00000239382.10	ENSG00000239382	ALKBH6	0.0095315426625802	-2.05452759474939	0.156368513912283	0.875831809233504	0.951747077660157	Exon	DLPFC
e621151	ENSG00000110700.6	ENSG00000110700	RPS13	0.0069615872815203	1.19908821006504	0.156365828156983	0.875833924549007	0.951747077660157	Exon	DLPFC
e305034	ENSG00000145362.17	ENSG00000145362	ANK2	-0.0068449112544247	-0.769638748298831	-0.156353277779741	0.875843809306286	0.951754781973259	Exon	DLPFC
e539636	ENSG00000196781.14	ENSG00000196781	TLE1	0.0076929085886401	-1.48586872325109	0.156344723158365	0.87585054699187	0.951759066413992	Exon	DLPFC
e936137	ENSG00000126653.16	ENSG00000126653	NSRP1	-0.0088921946550717	-1.44541950906461	-0.156338856716039	0.875855167452185	0.951761050113039	Exon	DLPFC
e555022	ENSG00000148337.20	ENSG00000148337	CIZ1	0.0053854097485684	-0.440113098559333	0.156330825727007	0.875861492734949	0.951764886364194	Exon	DLPFC
e879844	ENSG00000079616.12	ENSG00000079616	KIF22	0.0044828799899506	0.748264991267254	0.156323572883411	0.875867205149867	0.951768056613152	Exon	DLPFC
e769134	ENSG00000165819.11	ENSG00000165819	METTL3	-0.0054192102970863	-0.0062361666702853	-0.156317769428548	0.875871776015847	0.951768947207088	Exon	DLPFC
e185937	ENSG00000135913.10	ENSG00000135913	USP37	-0.0088739547480194	-2.14967024325116	-0.156309391997867	0.875878374181313	0.951768947207088	Exon	DLPFC
e393846	ENSG00000124571.17	ENSG00000124571	XPO5	-0.0055476513043328	-0.929960620693997	-0.156306873782567	0.875880357559757	0.951768947207088	Exon	DLPFC
e109361	ENSG00000228391.1	ENSG00000228391		0.0178176938698993	-3.30639589365085	0.156306002659592	0.875881043667488	0.951768947207088	Exon	DLPFC
e1020991	ENSG00000130816.14	ENSG00000130816	DNMT1	0.0062665497157117	-1.19537201820655	0.156304788819948	0.875881999703462	0.951768947207088	Exon	DLPFC
e110486	ENSG00000235092.5	ENSG00000235092	ID2-AS1	-0.0131039862792422	-2.59223696615433	-0.156294956021894	0.875889744150468	0.951772843671012	Exon	DLPFC
e801415	ENSG00000066739.11	ENSG00000066739	ATG2B	-0.0044372394266685	0.645248961797303	-0.156293138689005	0.875891175508157	0.951772843671012	Exon	DLPFC
e41567	ENSG00000116641.17	ENSG00000116641	DOCK7	0.0055364213421995	0.179599701916733	0.15628820408662	0.87589506207448	0.951772865087494	Exon	DLPFC
e138438	ENSG00000168883.19	ENSG00000168883	USP39	0.0076421441960117	-1.85620909246896	0.156286016269224	0.875896785233003	0.951772865087494	Exon	DLPFC
e922087	ENSG00000170037.13	ENSG00000170037	CNTROB	0.006837765767957	-1.19976364856275	0.156280105025833	0.87590144102188	0.951773417243649	Exon	DLPFC
e153390	ENSG00000136718.9	ENSG00000136718	IMP4	-0.0063593973047496	-0.941776945807681	-0.156278273717856	0.875902883389909	0.951773417243649	Exon	DLPFC
e1142234	ENSG00000205560.12	ENSG00000205560	CPT1B	0.0107212083192794	-1.66603370344045	0.156267745787029	0.875911175367957	0.951777066538935	Exon	DLPFC
e1058431	ENSG00000125755.18	ENSG00000125755	SYMPK	0.0040896752328786	1.36386709577662	0.156265820070637	0.875912692096543	0.951777066538935	Exon	DLPFC
e971858	ENSG00000161509.13	ENSG00000161509	GRIN2C	0.0115983411197531	-2.08866655692586	0.156263363618541	0.875914626842701	0.951777066538935	Exon	DLPFC
e178982	ENSG00000155755.18	ENSG00000155755	TMEM237	0.0052779397791482	-0.0865405688305256	0.156254016968933	0.875921988440013	0.951782028608656	Exon	DLPFC
e998394	ENSG00000141627.13	ENSG00000141627	DYM	-0.0057922294307115	-0.829225178714167	-0.156240757273779	0.87593243204421	0.951787753570313	Exon	DLPFC
e754090	ENSG00000102763.16	ENSG00000102763	VWA8	0.0063135339331695	-1.32568800001608	0.156239925970338	0.875933086796344	0.951787753570313	Exon	DLPFC
e369600	ENSG00000175309.14	ENSG00000175309	PHYKPL	-0.0077130578624157	-1.10527540398099	-0.156236681438361	0.875935642259015	0.951787753570313	Exon	DLPFC
e478711	ENSG00000033100.15	ENSG00000033100	CHPF2	0.0095746402438488	-2.27088811628531	0.156214408420399	0.87595318499866	0.951802368792453	Exon	DLPFC
e661728	ENSG00000166025.17	ENSG00000166025	AMOTL1	0.0064636983485716	-0.737564764980527	0.156212506599095	0.875954682919562	0.951802368792453	Exon	DLPFC
e625511	ENSG00000149100.12	ENSG00000149100	EIF3M	-0.0046576277823369	1.22875857055381	-0.156203381978501	0.875961869699775	0.951807140732777	Exon	DLPFC
e9129	ENSG00000198793.12	ENSG00000198793	MTOR	0.0049523089052488	0.125401319723181	0.156199482183021	0.875964941279716	0.951807441141499	Exon	DLPFC
e583695	ENSG00000138346.14	ENSG00000138346	DNA2	-0.0084576564844089	-1.76759762855	-0.156189033280569	0.875973171115203	0.9518133463963	Exon	DLPFC
e357582	ENSG00000275740.1	ENSG00000275740		0.0047542347584981	0.548710535142362	0.156163548246255	0.875993243867432	0.95182148344978	Exon	DLPFC
e820588	ENSG00000137822.12	ENSG00000137822	TUBGCP4	0.0059961781063256	-0.553155120622436	0.156163133801281	0.875993570296976	0.95182148344978	Exon	DLPFC
e882564	ENSG00000099385.11	ENSG00000099385	BCL7C	-0.011457434792973	-2.61219699790554	-0.15615975086848	0.87599623479917	0.95182148344978	Exon	DLPFC
e1151953	ENSG00000126767.17	ENSG00000126767	ELK1	-0.0078147217991224	2.77208220056715	-0.156154051247577	0.876000723999543	0.95182148344978	Exon	DLPFC
e132285	ENSG00000179818.13	ENSG00000179818	PCBP1-AS1	-0.0074387775490125	-1.29327259695675	-0.156152351597096	0.876002062698402	0.95182148344978	Exon	DLPFC
e529231	ENSG00000198642.6	ENSG00000198642	KLHL9	0.0029997275896694	4.62806572410615	0.15614808288008	0.876005424877466	0.95182148344978	Exon	DLPFC
e343076	ENSG00000145730.20	ENSG00000145730	PAM	0.011748918913878	-2.30965335503589	0.156145130028834	0.876007750639568	0.95182148344978	Exon	DLPFC
e658318	ENSG00000165494.11	ENSG00000165494	PCF11	-0.0045959398751118	1.14981413893235	-0.156142821778804	0.876009568693443	0.95182148344978	Exon	DLPFC
e342945	ENSG00000113532.12	ENSG00000113532	ST8SIA4	-0.0065794425031415	-0.810216055529335	-0.15614190334645	0.876010292081248	0.95182148344978	Exon	DLPFC
e969741	ENSG00000154258.16	ENSG00000154258	ABCA9	0.0081892032919372	-1.56301972912734	0.156138914207352	0.87601264642713	0.95182148344978	Exon	DLPFC
e540662	ENSG00000213711.3	ENSG00000213711	PHBP7	0.0111868375502225	-2.34665662300733	0.156137680187935	0.876013618382399	0.95182148344978	Exon	DLPFC
e32919	ENSG00000142937.11	ENSG00000142937	RPS8	0.0048468129953862	3.2873595412393	0.156136703122143	0.876014387952468	0.95182148344978	Exon	DLPFC
e822104	ENSG00000166734.18	ENSG00000166734	CASC4	-0.0088114382166278	-0.856104070703459	-0.156133390902113	0.876016996769885	0.95182148344978	Exon	DLPFC
e647904	ENSG00000173120.14	ENSG00000173120	KDM2A	0.0051107449591844	-0.0495175155564538	0.156128227505639	0.876021063639677	0.951821537451018	Exon	DLPFC
e571455	ENSG00000148488.15	ENSG00000148488	ST8SIA6	0.0129812886630751	-3.04813204653876	0.156121762255244	0.876026155899315	0.951821537451018	Exon	DLPFC
e575445	ENSG00000216937.12	ENSG00000216937	CCDC7	0.0055908715736773	0.723684627971842	0.156119273525298	0.876028116112326	0.951821537451018	Exon	DLPFC
e839412	ENSG00000179335.18	ENSG00000179335	CLK3	0.0097837502889839	-2.28107768500681	0.156117213415818	0.876029738729054	0.951821537451018	Exon	DLPFC
e1113110	ENSG00000160200.17	ENSG00000160200	CBS	-0.0271206117276564	-1.32999442831679	-0.15611558386241	0.876031022224621	0.951821537451018	Exon	DLPFC
e672940	ENSG00000196914.8	ENSG00000196914	ARHGEF12	0.0040364073776909	2.89638545682136	0.156104257366566	0.876039943393984	0.951826205979196	Exon	DLPFC
e14817	ENSG00000117298.14	ENSG00000117298	ECE1	-0.0125715826301188	-3.11317791741073	-0.156101292902991	0.876042278318356	0.951826205979196	Exon	DLPFC
e348616	ENSG00000145808.8	ENSG00000145808	ADAMTS19	0.0086468561089587	-1.48424642427132	0.156099482188637	0.876043704506451	0.951826205979196	Exon	DLPFC
e925492	ENSG00000006744.18	ENSG00000006744	ELAC2	0.0050144617455054	-0.385628324473197	0.156095828610317	0.876046582206138	0.951826295653773	Exon	DLPFC
e882999	ENSG00000103507.13	ENSG00000103507	BCKDK	-0.0050744220895181	0.47868453786121	-0.156084005570341	0.876055894501285	0.951833376505808	Exon	DLPFC
e550333	ENSG00000119397.16	ENSG00000119397	CNTRL	0.0076063641796307	-1.44864980814362	0.15606457631745	0.876071197788786	0.951838472083845	Exon	DLPFC
e586232	ENSG00000107745.17	ENSG00000107745	MICU1	0.0045106555658831	1.19555750765151	0.156063375026509	0.876072143977012	0.951838472083845	Exon	DLPFC
e927527	ENSG00000133030.19	ENSG00000133030	MPRIP	0.0038830716593488	1.76356017318848	0.156058112794	0.876076288738942	0.951838472083845	Exon	DLPFC
e149657	ENSG00000146556.14	ENSG00000146556	WASH2P	-0.0070707547305917	-0.986451185648018	-0.156057885286135	0.876076467934054	0.951838472083845	Exon	DLPFC
e494439	ENSG00000077782.19	ENSG00000077782	FGFR1	-0.007390191076279	-1.26707606486258	-0.156057077547543	0.876077104144231	0.951838472083845	Exon	DLPFC
e1175966	ENSG00000196924.14	ENSG00000196924	FLNA	0.0090683753951225	-0.028473471237519	0.156056758280425	0.876077355612973	0.951838472083845	Exon	DLPFC
e1017055	ENSG00000268614.1	ENSG00000268614		-0.0056866070142266	-0.34606643468028	-0.156045788908091	0.876085995577883	0.951844822269438	Exon	DLPFC
e691564	ENSG00000121350.15	ENSG00000121350	PYROXD1	-0.0062960927727563	-0.339889620541637	-0.156037806263643	0.876092283072562	0.951848616524476	Exon	DLPFC
e494800	ENSG00000169499.14	ENSG00000169499	PLEKHA2	-0.0061106927084444	-0.79070262523207	-0.156033628187849	0.876095573918658	0.951849154994735	Exon	DLPFC
e939455	ENSG00000006125.16	ENSG00000006125	AP2B1	0.0039156517399065	6.06571152061401	0.156027480107327	0.876100416435674	0.951851379295829	Exon	DLPFC
e916770	ENSG00000167840.13	ENSG00000167840	ZNF232	-0.0067514687738269	-1.4187560327331	-0.156018692963001	0.876107337611396	0.951855861962939	Exon	DLPFC
e780982	ENSG00000100503.23	ENSG00000100503	NIN	0.0046680133304982	0.997077220381033	0.156003328203804	0.876119439654481	0.951865939338159	Exon	DLPFC
e1153449	ENSG00000068308.13	ENSG00000068308	OTUD5	0.0037642681235893	1.46827044978071	0.15599981911102	0.876122203593323	0.951865939338159	Exon	DLPFC
e799381	ENSG00000140090.17	ENSG00000140090	SLC24A4	0.0101781703299988	-2.3738192989924	0.155984497240365	0.876134271890865	0.951876014006026	Exon	DLPFC
e1011433	ENSG00000141905.17	ENSG00000141905	NFIC	0.0111557378759881	-2.47088590100995	0.155977992489616	0.876139395377628	0.951878543444529	Exon	DLPFC
e1045482	ENSG00000181666.17	ENSG00000181666	HKR1	-0.0048365088874429	-0.355537328004522	-0.155970067964109	0.876145637161351	0.951879545114204	Exon	DLPFC
e594565	ENSG00000095585.16	ENSG00000095585	BLNK	-0.016700820681246	-3.14566558986991	-0.155969724123724	0.87614590798876	0.951879545114204	Exon	DLPFC
e476771	ENSG00000196453.7	ENSG00000196453	ZNF777	-0.0058791683376112	-0.441353396651985	-0.155942523930749	0.876167332387872	0.95189640804119	Exon	DLPFC
e1059830	ENSG00000105321.12	ENSG00000105321	CCDC9	0.0093757229003475	-1.78701948060669	0.155941056494837	0.876168488225375	0.95189640804119	Exon	DLPFC
e203770	ENSG00000157020.17	ENSG00000157020	SEC13	0.0120438503028231	-3.09246706541128	0.155939371562216	0.876169815376207	0.95189640804119	Exon	DLPFC
e628981	ENSG00000135365.15	ENSG00000135365	PHF21A	0.011400789253727	-2.7413987491595	0.155927698693771	0.876179009615233	0.951902655686425	Exon	DLPFC
e812600	ENSG00000223509.8	ENSG00000223509		0.0134804755362184	-0.454614056794121	0.15592190921956	0.876183569752498	0.951902655686425	Exon	DLPFC
e1167779	ENSG00000158290.16	ENSG00000158290	CUL4B	-0.0041802216768481	1.46307453755596	-0.155921423712436	0.876183952167228	0.951902655686425	Exon	DLPFC
e877100	ENSG00000169180.11	ENSG00000169180	XPO6	0.00456470826796	0.494498105608646	0.155911333312201	0.876191899982362	0.951908253360751	Exon	DLPFC
e1051612	ENSG00000077312.8	ENSG00000077312	SNRPA	0.0060206571311742	-0.779270612782709	0.155900991005081	0.876200046227747	0.951913135432689	Exon	DLPFC
e32526	ENSG00000117419.14	ENSG00000117419	ERI3	0.008974436231607	-1.83601904231717	0.155898530132909	0.876201984565915	0.951913135432689	Exon	DLPFC
e193368	ENSG00000168918.13	ENSG00000168918	INPP5D	-0.0133191208357594	-2.33884383384319	-0.155886727017857	0.8762112814543	0.951918945146175	Exon	DLPFC
e423847	ENSG00000184465.15	ENSG00000184465	WDR27	-0.0063450710154521	-0.903932185737703	-0.15588318803283	0.876214068988616	0.951918945146175	Exon	DLPFC
e557657	ENSG00000204054.13	ENSG00000204054	LINC00963	0.0120177063613287	-2.66775200614369	0.155881093841939	0.876215718510019	0.951918945146175	Exon	DLPFC
e147488	ENSG00000144061.12	ENSG00000144061	NPHP1	0.0089164942420603	-2.30484353545322	0.155871717627969	0.876223103834606	0.951923931574763	Exon	DLPFC
e275177	ENSG00000127418.14	ENSG00000127418	FGFRL1	0.0101550295869206	-1.21042716609933	0.155868017135453	0.87622601858958	0.951924061184938	Exon	DLPFC
e282048	ENSG00000047662.4	ENSG00000047662	FAM184B	-0.0070816249001941	0.0753799958705253	-0.155855516513901	0.876235864926197	0.951930745119451	Exon	DLPFC
e393854	ENSG00000124571.17	ENSG00000124571	XPO5	0.0078969851117332	-1.16077258774237	0.155853108106333	0.87623776195341	0.951930745119451	Exon	DLPFC
e1051354	ENSG00000090006.17	ENSG00000090006	LTBP4	0.0121879250149548	-2.50870710546088	0.155845367022121	0.876243859367836	0.951932514063915	Exon	DLPFC
e620563	ENSG00000186104.10	ENSG00000186104	CYP2R1	0.0047669177381116	0.219218013886374	0.155836382776058	0.876250935991943	0.951932514063915	Exon	DLPFC
e298425	ENSG00000163644.14	ENSG00000163644	PPM1K	0.0036447003524047	3.34235213851826	0.155835848277983	0.876251357000534	0.951932514063915	Exon	DLPFC
e1055423	ENSG00000159905.14	ENSG00000159905	ZNF221	0.0062968002516585	-1.28798302933384	0.155833371757033	0.87625330768453	0.951932514063915	Exon	DLPFC
e1010574	ENSG00000099860.8	ENSG00000099860	GADD45B	-0.0189762341526074	-1.55177233921725	-0.155833295660491	0.876253367623589	0.951932514063915	Exon	DLPFC
e264266	ENSG00000053524.11	ENSG00000053524	MCF2L2	0.005118901081101	1.58970877823285	0.155817485781245	0.876265820626604	0.951935389952448	Exon	DLPFC
e898072	ENSG00000132600.16	ENSG00000132600	PRMT7	-0.0066773687907942	-1.15718548710247	-0.15581510684265	0.87626769445316	0.951935389952448	Exon	DLPFC
e1013445	ENSG00000142002.16	ENSG00000142002	DPP9	-0.012176705112967	-2.92472688949875	-0.1558125691102	0.876269693358174	0.951935389952448	Exon	DLPFC
e970765	ENSG00000166685.11	ENSG00000166685	COG1	-0.0054316885242449	0.478782443011465	-0.155809707320604	0.876271947515418	0.951935389952448	Exon	DLPFC
e250215	ENSG00000091527.15	ENSG00000091527	CDV3	-0.0149525880755116	-2.81832800112407	-0.155809058899229	0.876272458260213	0.951935389952448	Exon	DLPFC
e1141539	ENSG00000196576.14	ENSG00000196576	PLXNB2	-0.0072745000365583	-1.26995231749713	-0.155808640543092	0.876272787788581	0.951935389952448	Exon	DLPFC
e585453	ENSG00000107736.19	ENSG00000107736	CDH23	0.0129865188588295	-2.65245739077688	0.155799187974346	0.876280233339571	0.951940441516459	Exon	DLPFC
e777	ENSG00000188157.13	ENSG00000188157	AGRN	0.009253764961374	-1.23219754617117	0.155790430729335	0.876287131211332	0.951944898082926	Exon	DLPFC
e644070	ENSG00000251562.7	ENSG00000251562	MALAT1	-0.0059760132491773	7.15696478657356	-0.155779208023691	0.876295971081068	0.951951464282393	Exon	DLPFC
e931219	ENSG00000072210.18	ENSG00000072210	ALDH3A2	-0.0066406160444588	-0.810396764237283	-0.155771317505135	0.876302186272175	0.951952322196839	Exon	DLPFC
e96075	ENSG00000117597.17	ENSG00000117597	DIEXF	0.0049128130715777	0.299141887800732	0.155771107252987	0.876302351883357	0.951952322196839	Exon	DLPFC
e1111121	ENSG00000233756.5	ENSG00000233756	DSCAM-IT1	0.0087599847664578	-1.45537732853137	0.155766423856039	0.876306040897762	0.951953292806082	Exon	DLPFC
e126119	ENSG00000179915.22	ENSG00000179915	NRXN1	0.0109026076651659	-2.71285399335917	0.155742345196124	0.876325007200158	0.951969463946058	Exon	DLPFC
e793368	ENSG00000119596.17	ENSG00000119596	YLPM1	-0.0040641397441528	1.21093613236885	-0.155740426956879	0.876326518163791	0.951969463946058	Exon	DLPFC
e1085468	ENSG00000088325.15	ENSG00000088325	TPX2	0.0109717212225579	-2.81280348678407	0.155733075715794	0.876332308612506	0.951970320849035	Exon	DLPFC
e1037732	ENSG00000197124.11	ENSG00000197124	ZNF682	-0.0092061509808531	-1.81322909279162	-0.155727329014839	0.876336835196631	0.951970320849035	Exon	DLPFC
e330802	ENSG00000155545.19	ENSG00000155545	MIER3	-0.0052034791276256	-0.633337222931629	-0.155727249653554	0.876336897708271	0.951970320849035	Exon	DLPFC
e983483	ENSG00000169733.11	ENSG00000169733	RFNG	0.0093929208641324	-2.00056600291528	0.155723997834561	0.876339459115741	0.951970320849035	Exon	DLPFC
e95673	ENSG00000076356.6	ENSG00000076356	PLXNA2	-0.0089949492059708	-0.335239658792144	-0.155721679901396	0.876341284916598	0.951970320849035	Exon	DLPFC
e1002844	ENSG00000141664.9	ENSG00000141664	ZCCHC2	0.0058434220135496	-0.673024815625654	0.155715176529744	0.876346407527507	0.951972848688287	Exon	DLPFC
e1124193	ENSG00000100031.18	ENSG00000100031	GGT1	-0.013867847275596	-2.5991106399558	-0.15571043085484	0.876350145629631	0.951973872527876	Exon	DLPFC
e1176831	ENSG00000203879.11	ENSG00000203879	GDI1	-0.0043544686940417	4.54344334103895	-0.15570439946828	0.876354896472943	0.951975996492062	Exon	DLPFC
e730992	ENSG00000136052.9	ENSG00000136052	SLC41A2	0.0081497356991827	-0.927482430907308	0.155699270334751	0.876358936627013	0.951977348430189	Exon	DLPFC
e766047	ENSG00000198824.5	ENSG00000198824	CHAMP1	0.0084352056190891	-2.17903970708188	0.155685126705064	0.876370077403264	0.951979187413996	Exon	DLPFC
e621127	ENSG00000110700.6	ENSG00000110700	RPS13	0.0069311232778703	1.1990656333251	0.15568468236604	0.876370427404458	0.951979187413996	Exon	DLPFC
e56720	ENSG00000007341.18	ENSG00000007341	ST7L	-0.0074152304661677	-1.71849382875855	-0.155682132225977	0.87637243612354	0.951979187413996	Exon	DLPFC
e1018198	ENSG00000066044.14	ENSG00000066044	ELAVL1	-0.00465073241473	0.43926209328559	-0.155680500765203	0.876373721208821	0.951979187413996	Exon	DLPFC
e555822	ENSG00000167123.18	ENSG00000167123	CERCAM	-0.0156683536127416	0.49735271454075	-0.155677748823621	0.876375888886331	0.951979187413996	Exon	DLPFC
e150468	ENSG00000155368.16	ENSG00000155368	DBI	-0.0069385309326242	1.98450674374212	-0.155675186711876	0.876377907037571	0.951979187413996	Exon	DLPFC
e876737	ENSG00000077235.17	ENSG00000077235	GTF3C1	-0.0034097718147179	1.04423730601598	-0.155671270985375	0.876380991419936	0.951979187413996	Exon	DLPFC
e1104503	ENSG00000215386.11	ENSG00000215386	MIR99AHG	-0.010780558971984	-2.84037141275099	-0.155663270214416	0.876387293560753	0.951979187413996	Exon	DLPFC
e429170	ENSG00000106460.18	ENSG00000106460	TMEM106B	-0.0116785982826885	-2.97321933080344	-0.155658541988524	0.876391017948709	0.951979187413996	Exon	DLPFC
e107366	ENSG00000162849.15	ENSG00000162849	KIF26B	-0.0099782493162081	-1.2410988259894	-0.155658297994279	0.876391210141214	0.951979187413996	Exon	DLPFC
e561117	ENSG00000186350.9	ENSG00000186350	RXRA	0.0068132543926615	-0.893522245981904	0.15565808071986	0.876391381286711	0.951979187413996	Exon	DLPFC
e1116306	ENSG00000160299.16	ENSG00000160299	PCNT	-0.0066490704105621	-1.14746132490906	-0.155651691012298	0.876396414416005	0.951981617905012	Exon	DLPFC
e418442	ENSG00000120262.9	ENSG00000120262	CCDC170	-0.0103930052751673	-1.59631342749136	-0.155631994195165	0.876411929496804	0.951989416094032	Exon	DLPFC
e703937	ENSG00000139624.12	ENSG00000139624	CERS5	-0.0068912689065757	-1.51415811203003	-0.155631271920117	0.876412498430024	0.951989416094032	Exon	DLPFC
e817950	ENSG00000174197.16	ENSG00000174197	MGA	-0.0061988681606654	-0.480839065901433	-0.155630407779268	0.876413179110462	0.951989416094032	Exon	DLPFC
e880309	ENSG00000174943.9	ENSG00000174943	KCTD13	0.0065882823840953	-0.92815953288953	0.155628380460946	0.876414776021703	0.951989416094032	Exon	DLPFC
e654986	ENSG00000214517.9	ENSG00000214517	PPME1	0.0046964986478865	1.19357982584243	0.155618444078983	0.876422602880804	0.951994881141548	Exon	DLPFC
e427767	ENSG00000008256.15	ENSG00000008256	CYTH3	0.0055407937094159	-0.401673016853515	0.155613218145599	0.876426719338163	0.951996315824326	Exon	DLPFC
e933699	ENSG00000076382.16	ENSG00000076382	SPAG5	0.010862278454409	-1.877579940072	0.155592586065594	0.87644297121944	0.952010932252631	Exon	DLPFC
e990283	ENSG00000085415.15	ENSG00000085415	SEH1L	0.0052936244185688	0.0959858975202374	0.155573808799737	0.876457762109816	0.95202174340635	Exon	DLPFC
e1039353	ENSG00000105176.17	ENSG00000105176	URI1	0.003737800397329	2.55389433223301	0.155566816771176	0.876463269755957	0.95202174340635	Exon	DLPFC
e500017	ENSG00000035681.7	ENSG00000035681	NSMAF	-0.0100327835741758	-2.48379625438649	-0.155558131577146	0.876470111123017	0.95202174340635	Exon	DLPFC
e779111	ENSG00000150527.16	ENSG00000150527	CTAGE5	0.0053286980417163	0.14107842034639	0.155551545574067	0.876475298953942	0.95202174340635	Exon	DLPFC
e306684	ENSG00000145386.9	ENSG00000145386	CCNA2	0.0105773477534501	-1.08423128944105	0.15555138737895	0.876475423565174	0.95202174340635	Exon	DLPFC
e541325	ENSG00000106723.16	ENSG00000106723	SPIN1	0.0085415236000921	-1.08450929982455	0.15554329805321	0.876481795579095	0.95202174340635	Exon	DLPFC
e732031	ENSG00000136045.11	ENSG00000136045	PWP1	0.0044228389971899	0.717263159919535	0.155541465710918	0.876483238928023	0.95202174340635	Exon	DLPFC
e571084	ENSG00000077943.7	ENSG00000077943	ITGA8	0.0098835307372303	-2.11719196593682	0.155540466034312	0.876484026380499	0.95202174340635	Exon	DLPFC
e976752	ENSG00000261335.1	ENSG00000261335		0.0125347363867068	-2.37247881106131	0.155536187091362	0.876487396936127	0.95202174340635	Exon	DLPFC
e154813	ENSG00000121988.17	ENSG00000121988	ZRANB3	0.0056877791245675	-0.518328338937713	0.155532091164268	0.87649062333089	0.95202174340635	Exon	DLPFC
e404479	ENSG00000112159.11	ENSG00000112159	MDN1	-0.0063438213412087	-1.11331926086708	-0.155530639123296	0.876491767115755	0.95202174340635	Exon	DLPFC
e1126855	ENSG00000100276.9	ENSG00000100276	RASL10A	-0.0138447641868687	-2.80034481611359	-0.15552997695597	0.876492288710603	0.95202174340635	Exon	DLPFC
e1126857	ENSG00000100276.9	ENSG00000100276	RASL10A	-0.0138447641868687	-2.80034481611359	-0.15552997695597	0.876492288710603	0.95202174340635	Exon	DLPFC
e1013322	ENSG00000074842.7	ENSG00000074842	MYDGF	-0.0063813513423481	-0.537059435349246	-0.155523735294477	0.876497205323221	0.95202174340635	Exon	DLPFC
e294772	ENSG00000138759.17	ENSG00000138759	FRAS1	-0.011229254387702	-1.55389238949268	-0.155517746591947	0.8765019226823	0.95202174340635	Exon	DLPFC
e938086	ENSG00000010244.17	ENSG00000010244	ZNF207	-0.003020974208355	5.57670719024424	-0.155513123231914	0.876505564550863	0.95202174340635	Exon	DLPFC
e934003	ENSG00000007202.14	ENSG00000007202	KIAA0100	-0.0042678268284193	1.52780991593944	-0.155512736746195	0.876505868989784	0.95202174340635	Exon	DLPFC
e385283	ENSG00000221988.12	ENSG00000221988	PPT2	0.0039761784698363	1.20809113169746	0.155511994200675	0.876506453900857	0.95202174340635	Exon	DLPFC
e612860	ENSG00000184281.14	ENSG00000184281	TSSC4	-0.0130996176614851	-2.98888232065161	-0.155511187508451	0.876507089341054	0.95202174340635	Exon	DLPFC
e628030	ENSG00000151348.13	ENSG00000151348	EXT2	0.0132322768549647	-2.53446117828492	0.155508428753283	0.876509262442967	0.95202174340635	Exon	DLPFC
e273947	ENSG00000185621.11	ENSG00000185621	LMLN	-0.0048529192482954	-0.468883393804439	-0.15550541713576	0.876511634728417	0.95202174340635	Exon	DLPFC
e50881	ENSG00000235501.5	ENSG00000235501		-0.0059356804446911	-0.0401951926552214	-0.155494788971522	0.876520006663433	0.952027799963868	Exon	DLPFC
e277680	ENSG00000087269.15	ENSG00000087269	NOP14	0.0058679552864467	-1.20484926248658	0.155477985599142	0.876533242913768	0.952034758866225	Exon	DLPFC
e759190	ENSG00000188243.12	ENSG00000188243	COMMD6	-0.0064889750905269	1.72547129945793	-0.155473724770665	0.876536599233184	0.952034758866225	Exon	DLPFC
e768483	ENSG00000092199.17	ENSG00000092199	HNRNPC	-0.0031567344439895	5.23275761113276	-0.155472799076119	0.876537328417156	0.952034758866225	Exon	DLPFC
e554547	ENSG00000136840.18	ENSG00000136840	ST6GALNAC4	0.008745362265612	-1.24166001494359	0.15547215674795	0.876537834389093	0.952034758866225	Exon	DLPFC
e860543	ENSG00000167972.13	ENSG00000167972	ABCA3	0.0060080420375612	1.12505397458606	0.15546890921516	0.876540392522203	0.952034758866225	Exon	DLPFC
e550788	ENSG00000204136.10	ENSG00000204136	GGTA1P	0.0090787725022445	-0.885316037741983	0.155451106165561	0.876554416289874	0.952046953858479	Exon	DLPFC
e409019	ENSG00000196591.11	ENSG00000196591	HDAC2	0.0058712223861617	0.217880183702685	0.15544423115943	0.876559831860596	0.952047769300643	Exon	DLPFC
e1107135	ENSG00000159110.19	ENSG00000159110	IFNAR2	0.0060299844903007	-0.406209285947208	0.155443054545443	0.876560758701989	0.952047769300643	Exon	DLPFC
e539624	ENSG00000196781.14	ENSG00000196781	TLE1	0.0057151658998118	0.210481055399537	0.155434852514463	0.876567219603743	0.952051750001704	Exon	DLPFC
e162048	ENSG00000136560.13	ENSG00000136560	TANK	-0.008377456655096	-1.79398389565768	-0.155428686127413	0.876572076994019	0.952053989086988	Exon	DLPFC
e1120310	ENSG00000099910.16	ENSG00000099910	KLHL22	-0.0073119194683889	-1.36864821212211	-0.155418851504859	0.876579823938727	0.952059366522902	Exon	DLPFC
e260145	ENSG00000206120.11	ENSG00000206120	EGFEM1P	-0.0084860515650961	-1.69781955835134	-0.155410440612535	0.876586449389787	0.952063525866445	Exon	DLPFC
e376780	ENSG00000112293.14	ENSG00000112293	GPLD1	-0.0061641232315349	-0.501493750294175	-0.155403967483174	0.876591548426829	0.952066027345285	Exon	DLPFC
e1090680	ENSG00000197122.11	ENSG00000197122	SRC	-0.010160462386707	-1.51323738545805	-0.155390964613512	0.876601791110234	0.95207411530435	Exon	DLPFC
e1088770	ENSG00000214078.12	ENSG00000214078	CPNE1	0.0089382778653544	-1.01466757016251	0.155379562530519	0.876610772831296	0.95207858216093	Exon	DLPFC
e617284	ENSG00000212607.1	ENSG00000212607	SNORA3B	0.0101467114601027	-2.54625566442163	0.155372476788355	0.87661635446505	0.95207858216093	Exon	DLPFC
e932556	ENSG00000109046.14	ENSG00000109046	WSB1	0.0076655225644821	2.61739127631318	0.155371689701244	0.876616974475569	0.95207858216093	Exon	DLPFC
e356257	ENSG00000171720.9	ENSG00000171720	HDAC3	-0.0049812473939339	-0.302613577494179	-0.155371546225724	0.876617087495256	0.95207858216093	Exon	DLPFC
e315170	ENSG00000129116.17	ENSG00000129116	PALLD	-0.0081386367114715	3.07742043575048	-0.15536263758062	0.876624105089493	0.952083167248857	Exon	DLPFC
e590757	ENSG00000062650.17	ENSG00000062650	WAPL	-0.004491924862462	0.263414639092284	-0.155348415186207	0.876635308496043	0.952091510794418	Exon	DLPFC
e127132	ENSG00000085760.14	ENSG00000085760	MTIF2	0.0062630282712659	-0.909928743606625	0.155345786441642	0.876637379239679	0.952091510794418	Exon	DLPFC
e385258	ENSG00000221988.12	ENSG00000221988	PPT2	0.0039724673095572	1.20781136320491	0.155341917472539	0.876640426948199	0.952091537352724	Exon	DLPFC
e404358	ENSG00000112159.11	ENSG00000112159	MDN1	0.0056796413966437	0.439983099404497	0.155338656677038	0.876642995580691	0.952091537352724	Exon	DLPFC
e138883	ENSG00000132300.18	ENSG00000132300	PTCD3	-0.0045169884304065	0.157299810862967	-0.155334834333361	0.87664600656423	0.952091770899245	Exon	DLPFC
e561023	ENSG00000160293.16	ENSG00000160293	VAV2	-0.0089878221530048	-1.79012022703573	-0.15532326992744	0.87665511623111	0.952098627970374	Exon	DLPFC
e197054	ENSG00000178623.11	ENSG00000178623	GPR35	-0.0112602260201408	-1.87882915921261	-0.155308156918148	0.876667021275534	0.952108520931265	Exon	DLPFC
e285398	ENSG00000121892.14	ENSG00000121892	PDS5A	-0.0040244586608833	1.2393765872739	-0.155301947876076	0.87667191236261	0.952110796310546	Exon	DLPFC
e408548	ENSG00000074935.13	ENSG00000074935	TUBE1	-0.0056521277406364	-0.476077264605624	-0.155297938463782	0.876675070724242	0.952111165923798	Exon	DLPFC
e314529	ENSG00000109472.13	ENSG00000109472	CPE	0.0051891084046513	4.80275955974644	0.155294417024826	0.876677844692943	0.952111165923798	Exon	DLPFC
e581924	ENSG00000122870.11	ENSG00000122870	BICC1	0.009574242009923	-1.80018010639524	0.155281408081577	0.876688092335541	0.952111342763245	Exon	DLPFC
e1174017	ENSG00000213397.10	ENSG00000213397	HAUS7	0.0076656443091503	-1.01256440564607	0.155280045861142	0.876689165409927	0.952111342763245	Exon	DLPFC
e677703	ENSG00000151503.12	ENSG00000151503	NCAPD3	0.0086450189626601	-1.89990324901218	0.155278382845614	0.876690475432695	0.952111342763245	Exon	DLPFC
e808614	ENSG00000276550.4	ENSG00000276550	HERC2P2	-0.0174595751534998	-1.49283397242067	-0.155276804764505	0.876691718549592	0.952111342763245	Exon	DLPFC
e868004	ENSG00000103342.12	ENSG00000103342	GSPT1	-0.0121510458955732	-2.83005253414903	-0.155274380255117	0.876693628432115	0.952111342763245	Exon	DLPFC
e224743	ENSG00000114388.12	ENSG00000114388	NPRL2	0.0056933784221842	-0.849323096438754	0.155271122016218	0.876696195077685	0.952111342763245	Exon	DLPFC
e881945	ENSG00000169955.7	ENSG00000169955	ZNF747	-0.0051670023923015	0.235224888277588	-0.155269364511614	0.87669757953515	0.952111342763245	Exon	DLPFC
e90823	ENSG00000198700.9	ENSG00000198700	IPO9	0.0036124707995624	1.52935929718035	0.155253048832795	0.876710432073385	0.952122264330729	Exon	DLPFC
e505108	ENSG00000176731.11	ENSG00000176731	C8orf59	0.0052853785598637	1.42581096920385	0.155249204908255	0.87671346009724	0.952122516274837	Exon	DLPFC
e68868	ENSG00000198837.9	ENSG00000198837	DENND4B	0.0104011111309606	-2.12989153449973	0.155240545110722	0.876720281796976	0.952126888186827	Exon	DLPFC
e150463	ENSG00000155368.16	ENSG00000155368	DBI	-0.00691401619522	1.98542892547693	-0.155231721025783	0.876727232922517	0.952131400628186	Exon	DLPFC
e249334	ENSG00000198585.11	ENSG00000198585	NUDT16	0.0083320046404224	-1.23077888080035	0.15521993203214	0.876736519653872	0.952138449515576	Exon	DLPFC
e835097	ENSG00000103647.12	ENSG00000103647	CORO2B	-0.0103374247784856	-2.50415112842588	-0.155211460411306	0.876743193148937	0.952139948940282	Exon	DLPFC
e235808	ENSG00000175161.13	ENSG00000175161	CADM2	0.0061911449207595	1.97394906718697	0.155211080392764	0.876743492507661	0.952139948940282	Exon	DLPFC
e368979	ENSG00000184840.11	ENSG00000184840	TMED9	-0.0052951266363792	0.394277976547308	-0.155199937759387	0.876752270099128	0.952144861039948	Exon	DLPFC
e737179	ENSG00000186815.12	ENSG00000186815	TPCN1	0.0061821008508033	-0.654335223834681	0.155198239582074	0.876753607836903	0.952144861039948	Exon	DLPFC
e960366	ENSG00000279743.1	ENSG00000279743		0.0098558841844737	-2.03450451863484	0.155178647534565	0.876769041481709	0.952158585231724	Exon	DLPFC
e844475	ENSG00000172379.19	ENSG00000172379	ARNT2	0.004169074730045	3.09690368013353	0.155171957592126	0.876774311497845	0.952161271816418	Exon	DLPFC
e361764	ENSG00000164576.11	ENSG00000164576	SAP30L	0.0051693472697422	-0.109569967974929	0.15515085638255	0.876790934055723	0.952173654686771	Exon	DLPFC
e904365	ENSG00000103121.8	ENSG00000103121	CMC2	-0.013066051157136	-3.1187502506855	-0.15515038380701	0.876791306329522	0.952173654686771	Exon	DLPFC
e794125	ENSG00000119685.19	ENSG00000119685	TTLL5	-0.0068624635123504	-1.15883655209189	-0.15513851585344	0.876800655379625	0.952175262627989	Exon	DLPFC
e182859	ENSG00000021826.14	ENSG00000021826	CPS1	0.0113022405485521	-0.989271313433166	0.155135888687785	0.876802724947128	0.952175262627989	Exon	DLPFC
e803279	ENSG00000225746.9	ENSG00000225746	SNHG23	0.0075427000111955	-0.66540887219409	0.155134345293937	0.876803940766459	0.952175262627989	Exon	DLPFC
e180279	ENSG00000119004.15	ENSG00000119004	CYP20A1	-0.0097189392471365	-1.78277933755416	-0.155134305987275	0.876803971730561	0.952175262627989	Exon	DLPFC
e1107158	ENSG00000159110.19	ENSG00000159110	IFNAR2	-0.003593197686722	1.58109305241373	-0.155130624951059	0.876806871493858	0.952175375104657	Exon	DLPFC
e226805	ENSG00000164088.17	ENSG00000164088	PPM1M	0.0083572966155951	-1.4763001782734	0.155126444237138	0.876810164883949	0.952175915041382	Exon	DLPFC
e730334	ENSG00000111696.11	ENSG00000111696	NT5DC3	0.0067498565539933	0.514627934290203	0.155114705580206	0.876819412114211	0.952180676941936	Exon	DLPFC
e833152	ENSG00000074696.12	ENSG00000074696	HACD3	-0.0039769290608611	1.09305414923722	-0.155112114930444	0.876821452923625	0.952180676941936	Exon	DLPFC
e769957	ENSG00000100461.17	ENSG00000100461	RBM23	-0.0049423736609555	0.471563113963492	-0.155110229117587	0.876822938491465	0.952180676941936	Exon	DLPFC
e438985	ENSG00000136271.10	ENSG00000136271	DDX56	-0.0047757606490334	0.121791197537885	-0.155100273772483	0.876830780920838	0.952185424030819	Exon	DLPFC
e130750	ENSG00000115956.9	ENSG00000115956	PLEK	0.0160593213879698	-3.2050197177701	0.155097580821428	0.876832902323864	0.952185424030819	Exon	DLPFC
e1169488	ENSG00000165675.16	ENSG00000165675	ENOX2	0.0116893448142549	-2.64717955095082	0.155082985063816	0.876844400314492	0.952194873577289	Exon	DLPFC
e154294	ENSG00000183840.6	ENSG00000183840	GPR39	-0.0125696450134513	-2.88172073420015	-0.155066346592045	0.876857507510582	0.952203616295239	Exon	DLPFC
e630303	ENSG00000149179.13	ENSG00000149179	C11orf49	-0.0085820561123011	-2.04825278527722	-0.155065665899489	0.876858043736682	0.952203616295239	Exon	DLPFC
e186258	ENSG00000074582.12	ENSG00000074582	BCS1L	0.007167190230069	-1.23613975835819	0.155058112441058	0.876863994094315	0.952204395826064	Exon	DLPFC
e22422	ENSG00000084636.17	ENSG00000084636	COL16A1	-0.0116776104440743	-0.323668301583455	-0.15505296131302	0.876868051981784	0.952204395826064	Exon	DLPFC
e731563	ENSG00000013503.9	ENSG00000013503	POLR3B	-0.0108923058544915	-2.96469150876553	-0.15505247235942	0.876868437163348	0.952204395826064	Exon	DLPFC
e971115	ENSG00000172809.12	ENSG00000172809	RPL38	-0.0046919039153514	3.80128549984653	-0.155049004655197	0.876871168907522	0.952204395826064	Exon	DLPFC
e139852	ENSG00000172086.7	ENSG00000172086	KRCC1	-0.0077624605353501	-0.576398142929032	-0.155047006536427	0.876872742960925	0.952204395826064	Exon	DLPFC
e627543	ENSG00000166181.12	ENSG00000166181	API5	0.003610170653552	1.23672391311881	0.155042653199084	0.876876172381108	0.952205083362031	Exon	DLPFC
e931791	ENSG00000128487.16	ENSG00000128487	SPECC1	-0.0042227157337925	2.1502074957272	-0.155035802448625	0.876881569188317	0.952206090781882	Exon	DLPFC
e982459	ENSG00000141522.11	ENSG00000141522	ARHGDIA	-0.0093530600694621	-1.09611869989805	-0.155030826683279	0.876885488944428	0.952206090781882	Exon	DLPFC
e982487	ENSG00000141522.11	ENSG00000141522	ARHGDIA	-0.0093530600694621	-1.09611869989805	-0.155030826683279	0.876885488944428	0.952206090781882	Exon	DLPFC
e219731	ENSG00000225697.11	ENSG00000225697	SLC26A6	-0.0110472539780891	-2.8588383979069	-0.155004260635493	0.876906416917555	0.952223270735636	Exon	DLPFC
e1151764	ENSG00000102226.9	ENSG00000102226	USP11	-0.0057819882278345	1.25068372556009	-0.154995971759688	0.876912946674688	0.952223270735636	Exon	DLPFC
e898510	ENSG00000103047.7	ENSG00000103047	TANGO6	-0.0050507168915599	-0.596168384514164	-0.154994821295861	0.876913852980328	0.952223270735636	Exon	DLPFC
e625100	ENSG00000007372.20	ENSG00000007372	PAX6	-0.0091020742916125	-0.913351891817594	-0.154994174193786	0.876914362750673	0.952223270735636	Exon	DLPFC
e1133753	ENSG00000100142.14	ENSG00000100142	POLR2F	0.0052066566980012	-0.317931101394613	0.154985969168419	0.876920826462738	0.952223270735636	Exon	DLPFC
e670341	ENSG00000118096.7	ENSG00000118096	IFT46	-0.0044527155940695	0.530650825072624	-0.154983076481403	0.876923105250586	0.952223270735636	Exon	DLPFC
e8119	ENSG00000173614.13	ENSG00000173614	NMNAT1	-0.0109763197734448	-3.03965227391753	-0.154982346148967	0.876923680588719	0.952223270735636	Exon	DLPFC
e8129	ENSG00000173614.13	ENSG00000173614	NMNAT1	-0.0109763197734448	-3.03965227391753	-0.154982346148967	0.876923680588719	0.952223270735636	Exon	DLPFC
e449063	ENSG00000187391.19	ENSG00000187391	MAGI2	0.0049314397719631	1.70258337636579	0.154972666161552	0.876931306253581	0.952224605552419	Exon	DLPFC
e937640	ENSG00000185158.12	ENSG00000185158	LRRC37B	0.0041923346304943	2.00059214634978	0.154970399142415	0.876933092159232	0.952224605552419	Exon	DLPFC
e3969	ENSG00000162585.16	ENSG00000162585	FAAP20	0.0103018040186987	-1.11203932523418	0.154970136764157	0.876933298854843	0.952224605552419	Exon	DLPFC
e649707	ENSG00000110066.14	ENSG00000110066	KMT5B	-0.00365826797237	1.09209399817828	-0.154966274750391	0.876936341262232	0.952224872751649	Exon	DLPFC
e1019538	ENSG00000130803.14	ENSG00000130803	ZNF317	-0.0081184647882501	-1.73497518094791	-0.154959477048787	0.876941696342761	0.95222765116665	Exon	DLPFC
e664677	ENSG00000149311.17	ENSG00000149311	ATM	-0.0070523942173289	-0.0476334924548586	-0.154946974177321	0.876951545845995	0.952232089058734	Exon	DLPFC
e1075134	ENSG00000166770.10	ENSG00000166770	ZNF667-AS1	0.0050916784625282	2.12548323173489	0.154944883736053	0.876953192654204	0.952232089058734	Exon	DLPFC
e244210	ENSG00000121542.11	ENSG00000121542	SEC22A	0.0027713586864877	2.35607893950883	0.154943640017441	0.876954172431337	0.952232089058734	Exon	DLPFC
e938945	ENSG00000185379.20	ENSG00000185379	RAD51D	0.0061654188824561	-1.09241753054996	0.1549175438678	0.876974730509924	0.952251038414152	Exon	DLPFC
e389769	ENSG00000112081.16	ENSG00000112081	SRSF3	-0.012365512765885	-2.9645187134409	-0.154913818620136	0.87697766520001	0.952251038414152	Exon	DLPFC
e473392	ENSG00000059377.15	ENSG00000059377	TBXAS1	-0.0171540211509401	-3.17052224534868	-0.154910838365762	0.876980012997609	0.952251038414152	Exon	DLPFC
e919618	ENSG00000132522.15	ENSG00000132522	GPS2	0.004312669582504	1.37705506427508	0.154904589075479	0.876984936093894	0.952251756156796	Exon	DLPFC
e140808	ENSG00000115042.9	ENSG00000115042	FAHD2A	-0.0039873794869086	0.893427509106114	-0.154902899858206	0.876986266834512	0.952251756156796	Exon	DLPFC
e807100	ENSG00000182979.17	ENSG00000182979	MTA1	-0.0053501766535045	-0.179751211963609	-0.154895286224848	0.87699226474765	0.952255232406471	Exon	DLPFC
e838350	ENSG00000103855.17	ENSG00000103855	CD276	0.0113417559243893	-2.57968191099767	0.154884695527638	0.877000607961561	0.952260901708394	Exon	DLPFC
e186180	ENSG00000115568.15	ENSG00000115568	ZNF142	0.0076812602051272	-1.45586613825564	0.154881559038438	0.87700307884971	0.952260901708394	Exon	DLPFC
e520822	ENSG00000181135.15	ENSG00000181135	ZNF707	0.0104696423770491	-2.67619772063951	0.154875972361754	0.877007479968821	0.952262644082275	Exon	DLPFC
e936328	ENSG00000108578.14	ENSG00000108578	BLMH	0.0056157276341363	-0.365692287957788	0.154870939442399	0.877011444847599	0.95226391277286	Exon	DLPFC
e1069387	ENSG00000198482.10	ENSG00000198482	ZNF808	-0.0087372303909163	-1.93622488457653	-0.154866334123873	0.877015072869839	0.952264416673044	Exon	DLPFC
e215978	ENSG00000169981.10	ENSG00000169981	ZNF35	-0.0079650714589129	-1.04232076324345	-0.154861030932711	0.877019250672129	0.952264416673044	Exon	DLPFC
e642325	ENSG00000133895.14	ENSG00000133895	MEN1	-0.0074141479120683	-1.1723820783278	-0.154858824304342	0.877020989033456	0.952264416673044	Exon	DLPFC
e157332	ENSG00000135999.11	ENSG00000135999	EPC2	-0.0052131731680817	0.484792567101782	-0.154856151388076	0.877023094732855	0.952264416673044	Exon	DLPFC
e503223	ENSG00000147604.13	ENSG00000147604	RPL7	0.0041962952831234	4.18209625227033	0.154831869932634	0.877042223485133	0.952270285403836	Exon	DLPFC
e907662	ENSG00000172530.20	ENSG00000172530	BANP	-0.0090784616009352	-1.61745341037339	-0.154828050593008	0.877045232339406	0.952270285403836	Exon	DLPFC
e791056	ENSG00000119599.16	ENSG00000119599	DCAF4	0.0063520142430795	-0.702627084911232	0.154827624359888	0.87704556812357	0.952270285403836	Exon	DLPFC
e874384	ENSG00000175267.14	ENSG00000175267	VWA3A	-0.0100585269677772	-2.21058186962497	-0.154827513891776	0.87704565514976	0.952270285403836	Exon	DLPFC
e875461	ENSG00000166847.9	ENSG00000166847	DCTN5	-0.004138776422398	2.17994913345602	-0.154827043943966	0.877046025372155	0.952270285403836	Exon	DLPFC
e252325	ENSG00000051382.8	ENSG00000051382	PIK3CB	0.0053955918639641	0.844823721250473	0.154825670178274	0.877047107617645	0.952270285403836	Exon	DLPFC
e13849	ENSG00000173436.13	ENSG00000173436	MINOS1	-0.0107293430228494	-2.72304198572835	-0.154820929383501	0.877050842392961	0.952270285403836	Exon	DLPFC
e621121	ENSG00000110700.6	ENSG00000110700	RPS13	0.0068931260007414	1.19885660355	0.15482089242775	0.877050871506535	0.952270285403836	Exon	DLPFC
e10169	ENSG00000048707.13	ENSG00000048707	VPS13D	-0.0027889552740401	3.22679718519106	-0.154808786659398	0.877060408385132	0.952277603875138	Exon	DLPFC
e1001071	ENSG00000091164.12	ENSG00000091164	TXNL1	0.0037485587347875	2.60791003946914	0.154796127653304	0.877070381121504	0.952285395535444	Exon	DLPFC
e577168	ENSG00000185904.11	ENSG00000185904	LINC00839	0.0115924282933102	-1.6914030143093	0.154790538178247	0.877074784503549	0.952285654771437	Exon	DLPFC
e523637	ENSG00000198169.8	ENSG00000198169	ZNF251	-0.0042155043570447	2.41233986176172	-0.154788725018347	0.877076212909661	0.952285654771437	Exon	DLPFC
e221195	ENSG00000172053.16	ENSG00000172053	QARS	-0.0062603033193886	-0.923062368000609	-0.154781183839088	0.877082153849767	0.952287140511558	Exon	DLPFC
e45756	ENSG00000077254.14	ENSG00000077254	USP33	-0.0039542134265198	0.867277944754581	-0.154777984032454	0.877084674659146	0.952287140511558	Exon	DLPFC
e108435	ENSG00000035115.21	ENSG00000035115	SH3YL1	-0.0046868816079729	-0.196270078023379	-0.154775381667565	0.877086724804522	0.952287140511558	Exon	DLPFC
e554294	ENSG00000136877.14	ENSG00000136877	FPGS	-0.0055842751517794	0.193396966097611	-0.154772788910229	0.877088767381882	0.952287140511558	Exon	DLPFC
e57379	ENSG00000226419.7	ENSG00000226419	SLC16A1-AS1	-0.0055175115506595	1.64552897427103	-0.154764296667926	0.87709545758638	0.952291368014806	Exon	DLPFC
e992857	ENSG00000141447.16	ENSG00000141447	OSBPL1A	-0.0078099193025354	-1.44044043297805	-0.15475741162102	0.877100881645785	0.952294220800135	Exon	DLPFC
e948066	ENSG00000108799.12	ENSG00000108799	EZH1	-0.0051265503263389	0.501265568518805	-0.154741709220251	0.877113252063156	0.952302383843521	Exon	DLPFC
e87173	ENSG00000198860.11	ENSG00000198860	TSEN15	0.0047867726147671	0.901656023685789	0.154740768383208	0.877113993259493	0.952302383843521	Exon	DLPFC
e1100496	ENSG00000092758.15	ENSG00000092758	COL9A3	-0.0144095284949726	-2.36305892163973	-0.154734598451859	0.877118853966319	0.952302974819744	Exon	DLPFC
e395875	ENSG00000112118.17	ENSG00000112118	MCM3	-0.0079181545276261	-1.63592430044213	-0.154732977826532	0.877120130704892	0.952302974819744	Exon	DLPFC
e572218	ENSG00000078403.16	ENSG00000078403	MLLT10	-0.0049692138724385	-0.696761991948178	-0.154728659878326	0.877123532412543	0.952303631830819	Exon	DLPFC
e367687	ENSG00000087206.16	ENSG00000087206	UIMC1	-0.0069286085024347	-1.43643787870136	-0.154722556315725	0.877128340842703	0.952305816128484	Exon	DLPFC
e50074	ENSG00000223745.7	ENSG00000223745	CCDC18-AS1	0.0100435150685596	-2.38609810323154	0.154717000974023	0.877132717384486	0.952307531508774	Exon	DLPFC
e1172520	ENSG00000241769.7	ENSG00000241769	LINC00893	0.0167247486464083	-1.94336432201542	0.154697644529271	0.877147966573009	0.952316078068482	Exon	DLPFC
e127056	ENSG00000085760.14	ENSG00000085760	MTIF2	0.0056296678141988	-0.0273699494762405	0.154694452742785	0.877150481096705	0.952316078068482	Exon	DLPFC
e803999	ENSG00000080823.21	ENSG00000080823	MOK	0.013631503788929	-3.06972100674067	0.154687589448517	0.877155888077903	0.952316078068482	Exon	DLPFC
e317659	ENSG00000164306.10	ENSG00000164306	PRIMPOL	0.0091523724932434	-1.31522488510926	0.154686924410185	0.877156412002962	0.952316078068482	Exon	DLPFC
e1077541	ENSG00000101266.17	ENSG00000101266	CSNK2A1	0.0043088673547201	0.571315871749564	0.154686181249124	0.877156997474095	0.952316078068482	Exon	DLPFC
e337836	ENSG00000132837.14	ENSG00000132837	DMGDH	-0.0091899740644389	-1.88607886229114	-0.154685709783155	0.877157368900635	0.952316078068482	Exon	DLPFC
e174964	ENSG00000233654.1	ENSG00000233654		-0.0109558222744035	-2.40755535492915	-0.154671109032494	0.877168871560388	0.952323214414201	Exon	DLPFC
e689059	ENSG00000213782.7	ENSG00000213782	DDX47	-0.004234141899456	0.574291889331491	-0.15467026655007	0.877169535279706	0.952323214414201	Exon	DLPFC
e1011485	ENSG00000105325.13	ENSG00000105325	FZR1	-0.0067505005813927	-1.40417894392509	-0.154662333187829	0.877175785296577	0.952324547790939	Exon	DLPFC
e886865	ENSG00000103460.16	ENSG00000103460	TOX3	-0.0088054240049255	-1.87550540099239	-0.154653816424516	0.87718249493376	0.952324547790939	Exon	DLPFC
e673227	ENSG00000137642.12	ENSG00000137642	SORL1	0.0041460103299426	6.73040431367984	0.154647953177714	0.877187114094959	0.952324547790939	Exon	DLPFC
e42026	ENSG00000116641.17	ENSG00000116641	DOCK7	0.0060585590669619	-0.0924663770067886	0.154647305308811	0.877187624496876	0.952324547790939	Exon	DLPFC
e306100	ENSG00000138735.15	ENSG00000138735	PDE5A	0.0127530535756548	-2.85829987223029	0.154644943981245	0.877189484790513	0.952324547790939	Exon	DLPFC
e169823	ENSG00000237298.9	ENSG00000237298	TTN-AS1	0.0069912399274715	-0.910543122621546	0.154643790259687	0.877190393712041	0.952324547790939	Exon	DLPFC
e1020613	ENSG00000130810.19	ENSG00000130810	PPAN	0.0074953886627636	-1.52798806710853	0.154640374071357	0.877193085044446	0.952324547790939	Exon	DLPFC
e585158	ENSG00000180817.11	ENSG00000180817	PPA1	-0.0038305552883482	2.77636227192296	-0.154640308813764	0.877193136455524	0.952324547790939	Exon	DLPFC
e810538	ENSG00000128731.15	ENSG00000128731	HERC2	-0.0050275758764903	-0.369383503462545	-0.154635646141075	0.87719680979226	0.952325499586559	Exon	DLPFC
e967494	ENSG00000258890.6	ENSG00000258890	CEP95	0.0057944177553577	0.131168926344261	0.154629085092161	0.877201978708156	0.952328075040963	Exon	DLPFC
e326208	ENSG00000164190.16	ENSG00000164190	NIPBL	-0.005553977600387	0.135580544401466	-0.154620287736891	0.877208909435884	0.952332563171304	Exon	DLPFC
e912864	ENSG00000108963.17	ENSG00000108963	DPH1	0.0049399618560069	0.532064201741254	0.154604714737119	0.877221178171424	0.952338938993075	Exon	DLPFC
e520593	ENSG00000104529.17	ENSG00000104529	EEF1D	-0.0068468491564513	-0.255209803608652	-0.154603340823456	0.877222260570818	0.952338938993075	Exon	DLPFC
e1027779	ENSG00000141837.19	ENSG00000141837	CACNA1A	0.0088706373020295	-0.51897077864149	0.154599706157119	0.877225124041994	0.952338938993075	Exon	DLPFC
e26042	ENSG00000116871.15	ENSG00000116871	MAP7D1	0.0050529688108165	1.75706086839487	0.154598234235678	0.87722628365498	0.952338938993075	Exon	DLPFC
e453840	ENSG00000242265.5	ENSG00000242265	PEG10	0.0055246741501123	1.53696107535117	0.154586686996819	0.87723538083998	0.952338938993075	Exon	DLPFC
e220933	ENSG00000172053.16	ENSG00000172053	QARS	-0.0062528707474463	-0.92367882231326	-0.154580884307309	0.877239952340717	0.952338938993075	Exon	DLPFC
e220968	ENSG00000172053.16	ENSG00000172053	QARS	-0.0062528707474463	-0.92367882231326	-0.154580884307309	0.877239952340717	0.952338938993075	Exon	DLPFC
e221131	ENSG00000172053.16	ENSG00000172053	QARS	-0.0062528707474463	-0.92367882231326	-0.154580884307309	0.877239952340717	0.952338938993075	Exon	DLPFC
e221282	ENSG00000172053.16	ENSG00000172053	QARS	-0.0062528707474463	-0.92367882231326	-0.154580884307309	0.877239952340717	0.952338938993075	Exon	DLPFC
e1055992	ENSG00000167384.10	ENSG00000167384	ZNF180	-0.0084069804517668	-0.796355255830049	-0.154567180863885	0.877250748264971	0.952346211120548	Exon	DLPFC
e693936	ENSG00000110841.13	ENSG00000110841	PPFIBP1	-0.0054684847328071	1.45418918359589	-0.154564961006647	0.877252497127605	0.952346211120548	Exon	DLPFC
e1141818	ENSG00000100241.20	ENSG00000100241	SBF1	-0.0042046576162234	0.97847832612274	-0.154561731929178	0.877255041081882	0.952346211120548	Exon	DLPFC
e120017	ENSG00000279544.1	ENSG00000279544		-0.0043830251220592	1.25520523185246	-0.154536635765344	0.877274812559669	0.95235977957714	Exon	DLPFC
e1038476	ENSG00000260599.1	ENSG00000260599		-0.0153542336582434	-1.01879016505585	-0.154529043570058	0.877280793924058	0.95235977957714	Exon	DLPFC
e939640	ENSG00000006125.16	ENSG00000006125	AP2B1	-0.0037194120243171	1.97617948198094	-0.154528897972462	0.87728090863038	0.95235977957714	Exon	DLPFC
e198005	ENSG00000115677.16	ENSG00000115677	HDLBP	0.0034716837192455	2.17132140441084	0.154524525922057	0.877284353069102	0.95235977957714	Exon	DLPFC
e718705	ENSG00000127311.9	ENSG00000127311	HELB	-0.0112302567648257	-2.56114998389747	-0.154516647055094	0.877290560294019	0.95235977957714	Exon	DLPFC
e272613	ENSG00000237418.1	ENSG00000237418		0.0090462014720618	-2.1592636558653	0.15451545217373	0.877291501660668	0.95235977957714	Exon	DLPFC
e1164924	ENSG00000101843.18	ENSG00000101843	PSMD10	-0.0041364813189939	0.510869697575943	-0.154515238938344	0.877291669654502	0.95235977957714	Exon	DLPFC
e741156	ENSG00000089094.17	ENSG00000089094	KDM2B	0.010240873697701	-2.97534421219366	0.154514758657271	0.877292048035714	0.95235977957714	Exon	DLPFC
e316621	ENSG00000150627.15	ENSG00000150627	WDR17	0.0145568409043049	-2.29097558282783	0.154513711322811	0.877292873160315	0.95235977957714	Exon	DLPFC
e854873	ENSG00000130731.15	ENSG00000130731	C16orf13	-0.0112137999186642	-1.94435930923039	-0.154510368180011	0.877295506999274	0.95235977957714	Exon	DLPFC
e699698	ENSG00000061273.17	ENSG00000061273	HDAC7	0.0094644777256657	-2.31959963301356	0.154501308902867	0.877302644205624	0.952364491422228	Exon	DLPFC
e5062	ENSG00000116213.15	ENSG00000116213	WRAP73	-0.010576305009055	-2.80682510393486	-0.154483040419469	0.877317036768037	0.952377079335111	Exon	DLPFC
e1028839	ENSG00000123136.14	ENSG00000123136	DDX39A	-0.0094822545363788	-1.89512741492537	-0.154476891209625	0.877321881343907	0.952379302323368	Exon	DLPFC
e1071880	ENSG00000167615.16	ENSG00000167615	LENG8	-0.0062606726748231	0.673459658640993	-0.154465639261877	0.877330746058139	0.952381470414365	Exon	DLPFC
e326074	ENSG00000164188.8	ENSG00000164188	RANBP3L	-0.0135078966540869	-1.94030857585325	-0.154462681883238	0.877333075996559	0.952381470414365	Exon	DLPFC
e1088437	ENSG00000125991.18	ENSG00000125991	ERGIC3	0.0045756803642088	1.7191977416151	0.154461959616904	0.877333645026354	0.952381470414365	Exon	DLPFC
e894096	ENSG00000172831.11	ENSG00000172831	CES2	0.0060450550520244	-0.138645997072174	0.154460156304006	0.877335065747383	0.952381470414365	Exon	DLPFC
e136187	ENSG00000115282.19	ENSG00000115282	TTC31	0.0086062857025782	-1.85319911234663	0.154456145548437	0.87733822558024	0.952381864504698	Exon	DLPFC
e504221	ENSG00000076554.15	ENSG00000076554	TPD52	0.0042273194706612	5.3063037230725	0.154441331866829	0.877349896405177	0.952383686373442	Exon	DLPFC
e1049741	ENSG00000105202.7	ENSG00000105202	FBL	-0.0085354794454303	-0.939088720178798	-0.154438720951517	0.877351953393941	0.952383686373442	Exon	DLPFC
e1060065	ENSG00000118160.13	ENSG00000118160	SLC8A2	0.0090540088412555	2.02841096239097	0.154437318026679	0.877353058677408	0.952383686373442	Exon	DLPFC
e1038649	ENSG00000269837.1	ENSG00000269837	IPO5P1	0.0061554937658397	-0.575196880547394	0.15443660102534	0.877353623561452	0.952383686373442	Exon	DLPFC
e1101709	ENSG00000258366.7	ENSG00000258366	RTEL1	0.0096033747483533	-2.03185106898577	0.15443268710924	0.877356707111547	0.952383686373442	Exon	DLPFC
e949391	ENSG00000188554.13	ENSG00000188554	NBR1	-0.0043296335591472	1.09070436663307	-0.154430784861058	0.877358205784501	0.952383686373442	Exon	DLPFC
e406857	ENSG00000183137.14	ENSG00000183137	CEP57L1	0.011769358277191	-2.97914689696198	0.154429165604044	0.877359481505186	0.952383686373442	Exon	DLPFC
e58421	ENSG00000009307.15	ENSG00000009307	CSDE1	0.006775614755067	0.91054033961979	0.154413800803725	0.877371586575103	0.952390693810542	Exon	DLPFC
e29827	ENSG00000127124.14	ENSG00000127124	HIVEP3	0.0104632026853338	-2.6718820046891	0.154406424530933	0.8773773979396	0.952390693810542	Exon	DLPFC
e373571	ENSG00000145982.11	ENSG00000145982	FARS2	-0.0047177421054855	1.26398056253265	-0.154406161632474	0.877377605063132	0.952390693810542	Exon	DLPFC
e457861	ENSG00000121716.19	ENSG00000121716	PILRB	0.0078248108077843	-0.0010665765191817	0.154403225086277	0.877379918610246	0.952390693810542	Exon	DLPFC
e416594	ENSG00000118495.18	ENSG00000118495	PLAGL1	0.0107087266682651	-2.48556256323096	0.154403222000507	0.877379921041359	0.952390693810542	Exon	DLPFC
e140915	ENSG00000174501.14	ENSG00000174501	ANKRD36C	-0.0049540918689986	0.350945440150276	-0.154399447171832	0.877382895027786	0.952390886120589	Exon	DLPFC
e317669	ENSG00000164306.10	ENSG00000164306	PRIMPOL	0.0091209792884228	-1.31984524388925	0.154386953684088	0.877392737993641	0.952398534618252	Exon	DLPFC
e12957	ENSG00000074964.16	ENSG00000074964	ARHGEF10L	-0.008026795239031	-0.807301313140203	-0.154376421618042	0.87740103567267	0.952404505683521	Exon	DLPFC
e968229	ENSG00000154229.11	ENSG00000154229	PRKCA	-0.0043478790080426	1.12399615833174	-0.154371697078208	0.877404757901644	0.952405510150187	Exon	DLPFC
e915502	ENSG00000141480.17	ENSG00000141480	ARRB2	0.0051714271019356	0.195428080709507	0.154364640119456	0.877410317732064	0.952407073360654	Exon	DLPFC
e736155	ENSG00000173064.11	ENSG00000173064	HECTD4	-0.0050734258225358	1.69781705834016	-0.154362769182859	0.87741179175193	0.952407073360654	Exon	DLPFC
e486079	ENSG00000104763.18	ENSG00000104763	ASAH1	0.0070760253866349	-1.52747106122552	0.154357182923272	0.877416192896455	0.952407754842694	Exon	DLPFC
e334134	ENSG00000183474.15	ENSG00000183474	GTF2H2C	-0.009821991377238	-2.04900113778825	-0.154354872311928	0.877418013316813	0.952407754842694	Exon	DLPFC
e1099885	ENSG00000184402.14	ENSG00000184402	SS18L1	-0.0077135018567162	-1.09046331845736	-0.154347044036559	0.877424180846057	0.952409708481051	Exon	DLPFC
e215122	ENSG00000114857.17	ENSG00000114857	NKTR	-0.0095510247864545	-1.51177913715409	-0.154345396238691	0.877425479069294	0.952409708481051	Exon	DLPFC
e1011802	ENSG00000186111.9	ENSG00000186111	PIP5K1C	0.0093303353335049	-1.24927295467179	0.154341937860212	0.877428203765792	0.952409708481051	Exon	DLPFC
e625809	ENSG00000176102.11	ENSG00000176102	CSTF3	0.0072326980553195	-1.50813486310608	0.154322754055713	0.877443317824828	0.952420393467747	Exon	DLPFC
e509384	ENSG00000132549.18	ENSG00000132549	VPS13B	0.009988352926293	-2.09852162917821	0.154316793052202	0.877448014241238	0.952420393467747	Exon	DLPFC
e671040	ENSG00000137700.16	ENSG00000137700	SLC37A4	0.0096175739958771	-2.14832185851378	0.154316465653081	0.877448272184947	0.952420393467747	Exon	DLPFC
e415876	ENSG00000135597.18	ENSG00000135597	REPS1	-0.0047426685805572	0.579850174257899	-0.154315243355857	0.877449235180559	0.952420393467747	Exon	DLPFC
e722688	ENSG00000067798.14	ENSG00000067798	NAV3	-0.0037450904898561	2.2821851570633	-0.154309483903505	0.877453772808747	0.952422282911212	Exon	DLPFC
e445044	ENSG00000176428.5	ENSG00000176428	VPS37D	0.0121704010779917	-3.05429252859475	0.154297407434879	0.877463287359213	0.952429574469463	Exon	DLPFC
e416370	ENSG00000034693.14	ENSG00000034693	PEX3	-0.004619768334603	0.134766045155637	-0.154288158243181	0.877470574427071	0.952432939752346	Exon	DLPFC
e626028	ENSG00000110429.13	ENSG00000110429	FBXO3	0.0046039576355865	1.12092250764688	0.154286372109693	0.877471981651342	0.952432939752346	Exon	DLPFC
e2140	ENSG00000175756.13	ENSG00000175756	AURKAIP1	-0.0085987325913798	-1.33552284698501	-0.154267360430399	0.877486960229232	0.952446161998111	Exon	DLPFC
e118875	ENSG00000189350.12	ENSG00000189350	FAM179A	0.016217446295854	-2.85383525725852	0.154260242670507	0.877492568052443	0.952448638322549	Exon	DLPFC
e876402	ENSG00000182601.6	ENSG00000182601	HS3ST4	0.0071236480621972	1.37623648070648	0.154253266171173	0.877498064587608	0.952448638322549	Exon	DLPFC
e1037725	ENSG00000197124.11	ENSG00000197124	ZNF682	-0.0100491080969699	-1.74680056391935	-0.154248878779733	0.877501521259983	0.952448638322549	Exon	DLPFC
e408627	ENSG00000112769.18	ENSG00000112769	LAMA4	-0.0091014164875175	-1.82137209431188	-0.154241844614105	0.877507063238132	0.952448638322549	Exon	DLPFC
e346659	ENSG00000205302.6	ENSG00000205302	SNX2	-0.0044947618940934	0.883289474891984	-0.154233699166973	0.877513480764445	0.952448638322549	Exon	DLPFC
e346674	ENSG00000205302.6	ENSG00000205302	SNX2	-0.0044947618940934	0.883289474891984	-0.154233699166973	0.877513480764445	0.952448638322549	Exon	DLPFC
e346682	ENSG00000205302.6	ENSG00000205302	SNX2	-0.0044947618940934	0.883289474891984	-0.154233699166973	0.877513480764445	0.952448638322549	Exon	DLPFC
e888909	ENSG00000102900.12	ENSG00000102900	NUP93	-0.0047636306690554	0.753761321405671	-0.154230862516167	0.877515715668969	0.952448638322549	Exon	DLPFC
e170068	ENSG00000237298.9	ENSG00000237298	TTN-AS1	0.0110597796900858	-2.47720063479794	0.15422787473657	0.877518069643993	0.952448638322549	Exon	DLPFC
e585123	ENSG00000079332.14	ENSG00000079332	SAR1A	-0.0026233129775745	5.01960313019786	-0.154226643809479	0.877519039451999	0.952448638322549	Exon	DLPFC
e852533	ENSG00000140471.16	ENSG00000140471	LINS1	-0.0048981721161235	0.580762034741759	-0.154225413746877	0.877520008579086	0.952448638322549	Exon	DLPFC
e489317	ENSG00000147457.13	ENSG00000147457	CHMP7	0.0050296703352914	-0.470846843625	0.154197680738578	0.877541858580617	0.952467747647323	Exon	DLPFC
e190236	ENSG00000168958.19	ENSG00000168958	MFF	-0.0033907178813493	1.6836632177179	-0.154192837626017	0.877545674332673	0.952467747647323	Exon	DLPFC
e701779	ENSG00000181929.11	ENSG00000181929	PRKAG1	0.0045096891250585	0.933493303382685	0.154190132655353	0.877547805504158	0.952467747647323	Exon	DLPFC
e539968	ENSG00000135018.13	ENSG00000135018	UBQLN1	-0.0033088745544303	2.77137121520332	-0.154188866875294	0.877548802777523	0.952467747647323	Exon	DLPFC
e814804	ENSG00000186073.11	ENSG00000186073	C15orf41	-0.0078768606820975	-1.94531601543413	-0.154177759553262	0.877557553940049	0.952474210061099	Exon	DLPFC
e370579	ENSG00000127022.14	ENSG00000127022	CANX	0.0034385904435081	3.99396327287862	0.154171226400031	0.8775627012441	0.952476760928047	Exon	DLPFC
e253059	ENSG00000177311.11	ENSG00000177311	ZBTB38	-0.0081379209869369	-0.581834593253381	-0.154155933944951	0.877574749797991	0.952480650015127	Exon	DLPFC
e851936	ENSG00000182253.14	ENSG00000182253	SYNM	-0.0039074050996927	4.69736077650218	-0.154155243580493	0.877575293720049	0.952480650015127	Exon	DLPFC
e713836	ENSG00000196531.10	ENSG00000196531	NACA	0.0057880359416865	1.32978734812416	0.15415045854888	0.877579063736477	0.952480650015127	Exon	DLPFC
e968057	ENSG00000154240.16	ENSG00000154240	CEP112	0.0058402404890139	-0.256740876018159	0.154149547921654	0.877579781199055	0.952480650015127	Exon	DLPFC
e785703	ENSG00000139974.15	ENSG00000139974	SLC38A6	0.0060488049914784	-0.54874039279408	0.154148927672499	0.877580269879381	0.952480650015127	Exon	DLPFC
e834323	ENSG00000166949.15	ENSG00000166949	SMAD3	-0.0071776736030493	-0.483259152200588	-0.154144835378777	0.877583494106522	0.952481113610298	Exon	DLPFC
e542656	ENSG00000127081.13	ENSG00000127081	ZNF484	-0.0032064700722701	3.42434217491556	-0.154136175842227	0.877590316769357	0.952485482735305	Exon	DLPFC
e807244	ENSG00000182979.17	ENSG00000182979	MTA1	0.0066334931660144	-0.424646969620177	0.154129066166355	0.877595918337083	0.952488526531081	Exon	DLPFC
e1096048	ENSG00000124214.19	ENSG00000124214	STAU1	-0.0051523503480699	-0.734305497324247	-0.154092654721292	0.877624606263944	0.952515239484316	Exon	DLPFC
e432068	ENSG00000164548.10	ENSG00000164548	TRA2A	-0.0056874158575255	0.410949888253665	-0.15409013702653	0.877626589916621	0.952515239484316	Exon	DLPFC
e748539	ENSG00000032742.17	ENSG00000032742	IFT88	-0.0072689155371025	-0.441212084546968	-0.154087176515099	0.877628922458673	0.952515239484316	Exon	DLPFC
e747120	ENSG00000176915.14	ENSG00000176915	ANKLE2	-0.0054738344966384	-0.550368331063558	-0.154075048303814	0.877638478103528	0.952522574603375	Exon	DLPFC
e298160	ENSG00000152583.12	ENSG00000152583	SPARCL1	0.0049321816284573	6.25951783396608	0.154068225525599	0.877643853681134	0.952525372960587	Exon	DLPFC
e535335	ENSG00000154529.14	ENSG00000154529	CNTNAP3B	-0.015276415285352	-2.16190185922757	-0.154048686633989	0.877659248149307	0.95253904497841	Exon	DLPFC
e532008	ENSG00000165280.15	ENSG00000165280	VCP	0.0036498653319779	1.54695285086112	0.154044417595998	0.877662611681468	0.952539659563879	Exon	DLPFC
e804261	ENSG00000100865.14	ENSG00000100865	CINP	-0.0046813114332354	0.818841829996991	-0.154039265865109	0.877666670681453	0.952540544002078	Exon	DLPFC
e1144374	ENSG00000101871.14	ENSG00000101871	MID1	0.0086121810331957	-1.3477065962473	0.154036282661839	0.877669021120537	0.952540544002078	Exon	DLPFC
e752728	ENSG00000120699.12	ENSG00000120699	EXOSC8	-0.0129928395523136	-2.86176431053727	-0.154007251180277	0.877691894820879	0.952549387701687	Exon	DLPFC
e752739	ENSG00000120699.12	ENSG00000120699	EXOSC8	-0.0129928395523136	-2.86176431053727	-0.154007251180277	0.877691894820879	0.952549387701687	Exon	DLPFC
e202621	ENSG00000214021.15	ENSG00000214021	TTLL3	0.0065904909330696	0.325626678091068	0.154005937729417	0.877692929682008	0.952549387701687	Exon	DLPFC
e664098	ENSG00000182359.14	ENSG00000182359	KBTBD3	0.0092402927791157	-2.18899760881094	0.154003163620169	0.877695115389005	0.952549387701687	Exon	DLPFC
e1164755	ENSG00000147234.10	ENSG00000147234	FRMPD3	0.0105558661175684	-2.57455246212332	0.154002418102637	0.877695702778752	0.952549387701687	Exon	DLPFC
e626592	ENSG00000149089.12	ENSG00000149089	APIP	0.0081438271299929	-1.19947980464293	0.153994816208167	0.877701692279406	0.952549387701687	Exon	DLPFC
e369515	ENSG00000145916.18	ENSG00000145916	RMND5B	0.0045549396271834	0.665641246234108	0.153993335861445	0.877702858639175	0.952549387701687	Exon	DLPFC
e292357	ENSG00000080493.14	ENSG00000080493	SLC4A4	0.0077461310384402	0.56124715209676	0.153992150998736	0.877703792188363	0.952549387701687	Exon	DLPFC
e184426	ENSG00000079246.15	ENSG00000079246	XRCC5	-0.0043454311866608	2.76956154939013	-0.153989516449821	0.877705867940858	0.952549387701687	Exon	DLPFC
e908697	ENSG00000170100.13	ENSG00000170100	ZNF778	0.006757959236576	-1.79235231415992	0.153986944170367	0.877707894632262	0.952549387701687	Exon	DLPFC
e1129097	ENSG00000183963.18	ENSG00000183963	SMTN	-0.0142341306641762	-2.24957371456559	-0.153983264732015	0.877710793652302	0.952549387701687	Exon	DLPFC
e205147	ENSG00000163520.13	ENSG00000163520	FBLN2	-0.0132285088714455	-2.78862551061253	-0.153980008720068	0.877713359057135	0.952549387701687	Exon	DLPFC
e644330	ENSG00000168056.15	ENSG00000168056	LTBP3	-0.0090522340651493	-2.03739558056471	-0.153979786129382	0.877713534435907	0.952549387701687	Exon	DLPFC
e124418	ENSG00000068784.12	ENSG00000068784	SRBD1	0.0090097036086522	-2.18889850864301	0.153973503073939	0.877718484845639	0.952551724395731	Exon	DLPFC
e930001	ENSG00000265693.1	ENSG00000265693		-0.0101864491053075	-2.15881212877121	-0.153963699593055	0.877726209002761	0.95255416135872	Exon	DLPFC
e147797	ENSG00000183054.11	ENSG00000183054	RGPD6	-0.0154281985055406	-1.41004231023559	-0.153963552416188	0.877726324963421	0.95255416135872	Exon	DLPFC
e862375	ENSG00000122386.10	ENSG00000122386	ZNF205	0.0070522496868979	-1.43887120494103	0.153951682301238	0.87773567743623	0.9525612753473	Exon	DLPFC
e872040	ENSG00000103544.14	ENSG00000103544	C16orf62	-0.0039071313605282	1.29654733936456	-0.153946803300831	0.877739521609419	0.952562411436012	Exon	DLPFC
e512258	ENSG00000147654.14	ENSG00000147654	EBAG9	0.0046961740557472	-0.0721059375964678	0.153929940373012	0.877752807962848	0.952568009555807	Exon	DLPFC
e1040675	ENSG00000126261.12	ENSG00000126261	UBA2	-0.0043585227104552	0.796840630585318	-0.153928587355146	0.877753874011345	0.952568009555807	Exon	DLPFC
e923904	ENSG00000065325.12	ENSG00000065325	GLP2R	-0.0173238425191435	-2.80140231227577	-0.153926921079454	0.877755186877312	0.952568009555807	Exon	DLPFC
e218167	ENSG00000163832.15	ENSG00000163832	ELP6	0.0053641480744655	-0.774391250548405	0.153924338085656	0.877757222030185	0.952568009555807	Exon	DLPFC
e215913	ENSG00000144792.9	ENSG00000144792	ZNF660	-0.0072930949812942	-1.23917897971737	-0.153921210107898	0.877759686579551	0.952568009555807	Exon	DLPFC
e462363	ENSG00000005483.20	ENSG00000005483	KMT2E	0.0042851772844045	1.514190241643	0.153916490737045	0.877763404997772	0.952568009555807	Exon	DLPFC
e174303	ENSG00000138449.10	ENSG00000138449	SLC40A1	-0.0094822600208712	-1.92196993172172	-0.153913056270239	0.877766111034738	0.952568009555807	Exon	DLPFC
e591849	ENSG00000138182.14	ENSG00000138182	KIF20B	-0.0095545041984673	-2.14742727808424	-0.153911838252465	0.877767070718582	0.952568009555807	Exon	DLPFC
e781553	ENSG00000139926.15	ENSG00000139926	FRMD6	-0.0084416049104916	-1.18593335360735	-0.153908303099521	0.877769856088781	0.952568009555807	Exon	DLPFC
e1057656	ENSG00000125746.15	ENSG00000125746	EML2	-0.0058865034786576	0.152980050556397	-0.153878236206296	0.877793546052648	0.952588540113616	Exon	DLPFC
e353818	ENSG00000281398.2	ENSG00000281398	SNHG4	0.0091693744432889	-2.14758871412307	0.153870298736708	0.877799800071569	0.952588540113616	Exon	DLPFC
e99897	ENSG00000143748.17	ENSG00000143748	NVL	0.011128738293986	-2.6324104978227	0.153870243405803	0.877799843667419	0.952588540113616	Exon	DLPFC
e360689	ENSG00000145901.14	ENSG00000145901	TNIP1	-0.0055785452206644	-0.435447049598594	-0.153870090496973	0.877799964146032	0.952588540113616	Exon	DLPFC
e997889	ENSG00000167220.11	ENSG00000167220	HDHD2	-0.0040571562042339	0.849932747427789	-0.153866087045787	0.877803118511923	0.952588927488244	Exon	DLPFC
e74091	ENSG00000198952.8	ENSG00000198952	SMG5	-0.0055970429319437	0.969368663942937	-0.153843406422655	0.877820988876255	0.952598751523309	Exon	DLPFC
e561120	ENSG00000186350.9	ENSG00000186350	RXRA	-0.0066018338241701	-0.359846461083845	-0.153842710302698	0.877821537359408	0.952598751523309	Exon	DLPFC
e73254	ENSG00000132680.10	ENSG00000132680	KIAA0907	0.0048801915387846	0.5091208250802	0.153841334861171	0.87782262109019	0.952598751523309	Exon	DLPFC
e371171	ENSG00000197226.12	ENSG00000197226	TBC1D9B	-0.0039239464853642	1.24926648330631	-0.153840395768914	0.877823361015042	0.952598751523309	Exon	DLPFC
e177874	ENSG00000082153.17	ENSG00000082153	BZW1	-0.0039181341114442	2.23123311904044	-0.153832047379616	0.877829938840698	0.952599068256933	Exon	DLPFC
e511847	ENSG00000104408.9	ENSG00000104408	EIF3E	0.0049856706915836	1.99423565375273	0.153831653638346	0.877830249075771	0.952599068256933	Exon	DLPFC
e463263	ENSG00000164597.13	ENSG00000164597	COG5	-0.0045696079386599	-0.407582698226854	-0.153829284420791	0.877832115820755	0.952599068256933	Exon	DLPFC
e315928	ENSG00000109586.11	ENSG00000109586	GALNT7	-0.0063545547858113	0.214882928736322	-0.15382582364559	0.877834842622959	0.952599068256933	Exon	DLPFC
e927626	ENSG00000133030.19	ENSG00000133030	MPRIP	0.0027002139897715	2.41082530293754	0.153809315695529	0.877847849530754	0.952610147224864	Exon	DLPFC
e101530	ENSG00000143740.14	ENSG00000143740	SNAP47	0.0116415271772964	-2.36890394259383	0.153802581879025	0.87785315523419	0.952610165750348	Exon	DLPFC
e325230	ENSG00000113460.12	ENSG00000113460	BRIX1	-0.0064324989845421	-0.792023809369669	-0.153802193131697	0.877853461535849	0.952610165750348	Exon	DLPFC
e126980	ENSG00000162994.15	ENSG00000162994	CLHC1	0.0113348680441575	-2.90297034190733	0.153797821022093	0.877856906408187	0.952610868285791	Exon	DLPFC
e1015161	ENSG00000031823.14	ENSG00000031823	RANBP3	0.0087209759326865	-1.45708278409725	0.153785171914145	0.877866872905648	0.952616182199299	Exon	DLPFC
e403747	ENSG00000135336.14	ENSG00000135336	ORC3	-0.005699641468556	-0.307750963434025	-0.153784505112326	0.877867398293327	0.952616182199299	Exon	DLPFC
e786348	ENSG00000054654.15	ENSG00000054654	SYNE2	0.0081653298742633	-1.27935050439989	0.153777384182048	0.87787300903278	0.952619234988055	Exon	DLPFC
e743215	ENSG00000051825.14	ENSG00000051825	MPHOSPH9	0.0049474369379177	-0.133378761359889	0.153768578190284	0.877879947478203	0.952623728505846	Exon	DLPFC
e1091204	ENSG00000170471.14	ENSG00000170471	RALGAPB	0.0034927156402967	1.09219309124299	0.153749831302099	0.87789471861816	0.952636505293155	Exon	DLPFC
e763661	ENSG00000275830.1	ENSG00000275830		-0.0175900034186354	-3.19739214409829	-0.153746533713655	0.877897316874614	0.952636505293155	Exon	DLPFC
e193563	ENSG00000085978.21	ENSG00000085978	ATG16L1	-0.0043508627593627	0.116345009615858	-0.153733374393049	0.877907685461732	0.952643428658625	Exon	DLPFC
e533638	ENSG00000159921.14	ENSG00000159921	GNE	0.003739292870822	1.37027805508057	0.15373133520469	0.877909292195663	0.952643428658625	Exon	DLPFC
e639835	ENSG00000168004.9	ENSG00000168004	HRASLS5	-0.0104629514264887	-2.49372729279146	-0.153723592176869	0.877915393149922	0.952647013246011	Exon	DLPFC
e628379	ENSG00000175274.18	ENSG00000175274	TP53I11	0.0100841474598837	-1.86153831629022	0.153716591895338	0.877920908879291	0.952649962771034	Exon	DLPFC
e777347	ENSG00000258704.6	ENSG00000258704	SRP54-AS1	-0.0112099124491093	-2.99019162830263	-0.153710501715208	0.877925707517623	0.95265059174122	Exon	DLPFC
e144571	ENSG00000135945.9	ENSG00000135945	REV1	0.0069956817688747	-1.07367586611338	0.15370875516073	0.8779270836819	0.95265059174122	Exon	DLPFC
e968056	ENSG00000154240.16	ENSG00000154240	CEP112	0.0072276159764287	-1.5983071310485	0.153699819381859	0.87793412446416	0.952654420325901	Exon	DLPFC
e485894	ENSG00000078674.17	ENSG00000078674	PCM1	0.0056441221716176	-0.147227636716031	0.153696657996339	0.877936615421934	0.952654420325901	Exon	DLPFC
e1027912	ENSG00000104957.13	ENSG00000104957	CCDC130	-0.0050851524537485	-0.170545042210216	-0.15369238507844	0.877939982193903	0.952654420325901	Exon	DLPFC
e1061463	ENSG00000161558.10	ENSG00000161558	TMEM143	0.0050058208746865	-0.577702680458975	0.153686780912288	0.877944397903335	0.952654420325901	Exon	DLPFC
e955326	ENSG00000082641.15	ENSG00000082641	NFE2L1	-0.0046387036716056	1.30206554360529	-0.153686524491832	0.877944599945657	0.952654420325901	Exon	DLPFC
e994795	ENSG00000134769.21	ENSG00000134769	DTNA	-0.0076417643902518	3.02547515055301	-0.153671524779547	0.877956418738496	0.95266420916107	Exon	DLPFC
e468891	ENSG00000128595.16	ENSG00000128595	CALU	-0.0089492357902056	-2.01712116145981	-0.153652292045442	0.877971572915814	0.952671225875046	Exon	DLPFC
e1037383	ENSG00000105726.16	ENSG00000105726	ATP13A1	-0.0063876427661038	-0.829619440033728	-0.153649430861181	0.877973827351777	0.952671225875046	Exon	DLPFC
e621133	ENSG00000110700.6	ENSG00000110700	RPS13	0.0068393309906133	1.19921879636809	0.153649324840039	0.877973910889888	0.952671225875046	Exon	DLPFC
e873036	ENSG00000196678.13	ENSG00000196678	ERI2	0.0094066998381257	-2.46840180884332	0.153648448951851	0.877974601035734	0.952671225875046	Exon	DLPFC
e932602	ENSG00000109046.14	ENSG00000109046	WSB1	-0.006612140331133	3.79291963238648	-0.15364220752852	0.877979518894889	0.952671225875046	Exon	DLPFC
e141327	ENSG00000158050.4	ENSG00000158050	DUSP2	0.0130756976266336	-2.49217489744496	0.153642014386306	0.877979671079195	0.952671225875046	Exon	DLPFC
e1133135	ENSG00000100092.20	ENSG00000100092	SH3BP1	0.0115598563771376	-2.99513860138229	0.153629417193529	0.877989596909937	0.952675436411008	Exon	DLPFC
e786145	ENSG00000154001.13	ENSG00000154001	PPP2R5E	0.0048271724861831	0.415088645100406	0.153624790975976	0.877993242096141	0.952675436411008	Exon	DLPFC
e504237	ENSG00000076554.15	ENSG00000076554	TPD52	0.0042045912932565	5.30587676301464	0.153618333733055	0.877998330026538	0.952675436411008	Exon	DLPFC
e473767	ENSG00000133606.10	ENSG00000133606	MKRN1	-0.0035820936050796	1.12983036641388	-0.153609013214748	0.878005674059683	0.952675436411008	Exon	DLPFC
e1107891	ENSG00000205758.11	ENSG00000205758	CRYZL1	-0.0045373199752096	0.538388943285143	-0.153608622402709	0.878005981997356	0.952675436411008	Exon	DLPFC
e881936	ENSG00000261459.1	ENSG00000261459		-0.0050884388778108	0.257814927637079	-0.153602473300048	0.878010827143171	0.952675436411008	Exon	DLPFC
e676677	ENSG00000170325.14	ENSG00000170325	PRDM10	0.0073072969591365	-1.60138082776303	0.15359820821189	0.878014187794596	0.952675436411008	Exon	DLPFC
e40341	ENSG00000162601.9	ENSG00000162601	MYSM1	0.0044972820306812	2.48323941785511	0.153592664030123	0.878018556303695	0.952675436411008	Exon	DLPFC
e1015053	ENSG00000031823.14	ENSG00000031823	RANBP3	0.0052323231980057	-0.412843544421739	0.153591032309276	0.878019842010334	0.952675436411008	Exon	DLPFC
e185825	ENSG00000135913.10	ENSG00000135913	USP37	-0.0053375753555403	-0.319336817752661	-0.15359075821471	0.878020057981869	0.952675436411008	Exon	DLPFC
e57921	ENSG00000134262.12	ENSG00000134262	AP4B1	-0.0055097065239737	-0.594154949554096	-0.153589769623635	0.87802083693767	0.952675436411008	Exon	DLPFC
e241042	ENSG00000176542.9	ENSG00000176542	USF3	0.0091376970916167	-1.57724194132085	0.153587500921526	0.878022624551532	0.952675436411008	Exon	DLPFC
e350282	ENSG00000164404.8	ENSG00000164404	GDF9	0.0078016612681811	-1.86437429739999	0.15358536216711	0.878024309774254	0.952675436411008	Exon	DLPFC
e1102338	ENSG00000198276.14	ENSG00000198276	UCKL1	0.0078709572949707	-1.84861183829215	0.153580136844702	0.87802842704783	0.952675436411008	Exon	DLPFC
e7781	ENSG00000180758.11	ENSG00000180758	GPR157	0.0098613399336991	-1.75123523453367	0.153572328188608	0.878034579855858	0.952675436411008	Exon	DLPFC
e746182	ENSG00000177169.9	ENSG00000177169	ULK1	0.0107757013924185	-1.18450707095065	0.153569978388975	0.878036431375145	0.952675436411008	Exon	DLPFC
e216301	ENSG00000075914.12	ENSG00000075914	EXOSC7	-0.0116160468744516	0.0196245177099132	-0.1535658223236	0.878039706139061	0.952675436411008	Exon	DLPFC
e216318	ENSG00000163815.5	ENSG00000163815	CLEC3B	-0.0116160468744516	0.0196245177099132	-0.1535658223236	0.878039706139061	0.952675436411008	Exon	DLPFC
e370233	ENSG00000169045.17	ENSG00000169045	HNRNPH1	-0.0048887487904491	2.47433213718332	-0.153565078697856	0.878040292077793	0.952675436411008	Exon	DLPFC
e628009	ENSG00000110455.13	ENSG00000110455	ACCS	-0.0108593888158229	-2.67563292261569	-0.153562379561731	0.878042418858406	0.952675436411008	Exon	DLPFC
e128774	ENSG00000115464.14	ENSG00000115464	USP34	-0.004445579061035	0.559209436193459	-0.153559359683101	0.878044798368685	0.952675436411008	Exon	DLPFC
e341740	ENSG00000153113.23	ENSG00000153113	CAST	-0.0054204005454949	0.254275094217741	-0.153558976896212	0.878045099985301	0.952675436411008	Exon	DLPFC
e593687	ENSG00000107438.8	ENSG00000107438	PDLIM1	-0.0169826934794077	-2.99645459499702	-0.153537920597389	0.87806169130616	0.952681483006011	Exon	DLPFC
e1139123	ENSG00000230922.1	ENSG00000230922		0.0137730384922932	-2.49940519373315	0.15353663917251	0.878062701007251	0.952681483006011	Exon	DLPFC
e1161396	ENSG00000165288.10	ENSG00000165288	BRWD3	-0.0049125269753305	-0.137587194474444	-0.153530533144801	0.878067512265752	0.952681483006011	Exon	DLPFC
e24683	ENSG00000121904.17	ENSG00000121904	CSMD2	0.0072318484346046	-1.26034254161289	0.15352908333369	0.878068654648398	0.952681483006011	Exon	DLPFC
e969239	ENSG00000207561.1	ENSG00000207561	MIR635	-0.0107639902006985	-2.78746172055764	-0.153528903978595	0.878068795971755	0.952681483006011	Exon	DLPFC
e628690	ENSG00000121653.11	ENSG00000121653	MAPK8IP1	-0.0064283768753965	2.67842697302235	-0.15352790018606	0.87806958691301	0.952681483006011	Exon	DLPFC
e797953	ENSG00000165914.14	ENSG00000165914	TTC7B	-0.0075186729359944	0.127559101594544	-0.153527050230938	0.878070256637724	0.952681483006011	Exon	DLPFC
e469441	ENSG00000064419.13	ENSG00000064419	TNPO3	0.0042749893505414	0.204461190250187	0.153517163216186	0.878078047147382	0.952686900072356	Exon	DLPFC
e544287	ENSG00000196597.11	ENSG00000196597	ZNF782	0.0039504220504338	2.73701104272658	0.153513560639974	0.878080885813514	0.952686944527742	Exon	DLPFC
e438127	ENSG00000239775.1	ENSG00000239775		0.006931982739769	-0.242637339684297	0.153505506372598	0.878087232215417	0.952690468264501	Exon	DLPFC
e274294	ENSG00000174227.15	ENSG00000174227	PIGG	-0.0101661492001214	-2.50592450962378	-0.153494505908486	0.878095900101085	0.952690468264501	Exon	DLPFC
e219751	ENSG00000225697.11	ENSG00000225697	SLC26A6	-0.0108827283164626	-2.85089293603853	-0.153490482220376	0.878099070595391	0.952690468264501	Exon	DLPFC
e896831	ENSG00000038358.14	ENSG00000038358	EDC4	0.0041262049784043	0.863724193639726	0.153489961385733	0.878099480990979	0.952690468264501	Exon	DLPFC
e125356	ENSG00000138081.20	ENSG00000138081	FBXO11	-0.0107880099646913	-2.75797428108802	-0.153488572628155	0.878100575273155	0.952690468264501	Exon	DLPFC
e13363	ENSG00000127481.14	ENSG00000127481	UBR4	0.0042292895306352	1.23787003865451	0.15348345654477	0.878104606532282	0.952690468264501	Exon	DLPFC
e727611	ENSG00000275231.1	ENSG00000275231		-0.0064299140511422	1.94609903669643	-0.153482340332413	0.878105486061225	0.952690468264501	Exon	DLPFC
e394946	ENSG00000112782.15	ENSG00000112782	CLIC5	0.0083467552188137	-0.41167259060248	0.153481034221099	0.878106515222844	0.952690468264501	Exon	DLPFC
e582392	ENSG00000151150.21	ENSG00000151150	ANK3	-0.0077879106505589	-1.38103632100206	-0.153469926090417	0.878115267978111	0.952694677996405	Exon	DLPFC
e281289	ENSG00000118564.14	ENSG00000118564	FBXL5	0.0048470128971526	0.92343732873116	0.153469008739031	0.878115990814368	0.952694677996405	Exon	DLPFC
e795290	ENSG00000100591.7	ENSG00000100591	AHSA1	0.0064469550601452	2.23778123276856	0.153465284127799	0.878118925660322	0.952694826773527	Exon	DLPFC
e456984	ENSG00000106290.14	ENSG00000106290	TAF6	-0.0060069490286558	-0.421976350617496	-0.153461448774075	0.878121947768727	0.952695070222778	Exon	DLPFC
e250257	ENSG00000163781.12	ENSG00000163781	TOPBP1	-0.0043817600471902	0.479523667289259	-0.153430908912357	0.878146012046368	0.952714440915783	Exon	DLPFC
e1036351	ENSG00000105676.13	ENSG00000105676	ARMC6	-0.0057178322766507	-0.72223497763667	-0.153430160837626	0.878146601502912	0.952714440915783	Exon	DLPFC
e842581	ENSG00000169783.12	ENSG00000169783	LINGO1	0.0098443262220349	2.23909935252003	0.153428137881997	0.878148195521048	0.952714440915783	Exon	DLPFC
e830263	ENSG00000069667.15	ENSG00000069667	RORA	0.011940217427219	-3.02749492496137	0.153423097425	0.878152167226665	0.952715714526571	Exon	DLPFC
e1043404	ENSG00000167595.14	ENSG00000167595	PROSER3	-0.0096498694908935	-1.14240312379624	-0.15340994234777	0.878162532986614	0.952720899783057	Exon	DLPFC
e564423	ENSG00000176978.13	ENSG00000176978	DPP7	-0.0056283302398343	0.609370826576332	-0.153409930595506	0.878162542247014	0.952720899783057	Exon	DLPFC
e504427	ENSG00000076641.4	ENSG00000076641	PAG1	0.0058950103638168	-0.45846006760845	0.153391666109735	0.87817693408445	0.952733478154064	Exon	DLPFC
e242070	ENSG00000176142.12	ENSG00000176142	TMEM39A	-0.0074863881278979	-1.61886650991534	-0.153384101210367	0.878182894997862	0.952736556118673	Exon	DLPFC
e1076038	ENSG00000083814.13	ENSG00000083814	ZNF671	0.0068517431059644	-1.53881980076157	0.153380964215583	0.878185366857535	0.952736556118673	Exon	DLPFC
e59658	ENSG00000231365.5	ENSG00000231365		0.0087039445970456	-1.78601563833853	0.153373604970843	0.878191165730732	0.952739811908409	Exon	DLPFC
e395942	ENSG00000112118.17	ENSG00000112118	MCM3	-0.0102545146768992	-2.69894733093576	-0.15336431021538	0.878198489740093	0.952744722275362	Exon	DLPFC
e754956	ENSG00000170919.15	ENSG00000170919	TPT1-AS1	-0.0071405478836417	-0.0640912266489621	-0.153351159515528	0.878208852144509	0.952748340756685	Exon	DLPFC
e1151685	ENSG00000102226.9	ENSG00000102226	USP11	-0.0057295308890434	1.25994694730954	-0.153348026709928	0.878211320715732	0.952748340756685	Exon	DLPFC
e137728	ENSG00000176407.17	ENSG00000176407	KCMF1	0.0114432643104852	-2.90909385409665	0.153346164673336	0.878212787953825	0.952748340756685	Exon	DLPFC
e315584	ENSG00000109572.13	ENSG00000109572	CLCN3	0.0034115652351803	5.45464325203681	0.153340250018186	0.878217448556397	0.952748340756685	Exon	DLPFC
e777367	ENSG00000100883.11	ENSG00000100883	SRP54	-0.0095896476844247	-2.69302319175573	-0.153337187667327	0.87821986161511	0.952748340756685	Exon	DLPFC
e777371	ENSG00000100883.11	ENSG00000100883	SRP54	-0.0095663001443938	-2.69610439650692	-0.153332928145713	0.87822321801743	0.952748340756685	Exon	DLPFC
e1017336	ENSG00000076826.9	ENSG00000076826	CAMSAP3	0.0130554137208089	-2.35633228512651	0.153330938967166	0.878224785443846	0.952748340756685	Exon	DLPFC
e1093578	ENSG00000204070.9	ENSG00000204070	SYS1	-0.0111480937368117	-2.49565844119858	-0.153329263037631	0.8782261060377	0.952748340756685	Exon	DLPFC
e1049956	ENSG00000269069.1	ENSG00000269069		-0.0060959274585243	-0.274252112652824	-0.153328120982579	0.87822700595096	0.952748340756685	Exon	DLPFC
e991180	ENSG00000067900.7	ENSG00000067900	ROCK1	0.0071318852558326	-0.391528208301977	0.153323290503247	0.878230812259934	0.952749434759811	Exon	DLPFC
e1145403	ENSG00000165195.15	ENSG00000165195	PIGA	-0.0098293566573942	-1.84340552596849	-0.153314987948912	0.878237354492458	0.952753496815471	Exon	DLPFC
e345346	ENSG00000145782.12	ENSG00000145782	ATG12	0.0037282207105691	1.43597835736501	0.153294452715648	0.878253535846209	0.952767272723824	Exon	DLPFC
e248217	ENSG00000004399.12	ENSG00000004399	PLXND1	-0.0082856276780553	-1.46948596003689	-0.153285944513278	0.878260240154745	0.952767272723824	Exon	DLPFC
e794564	ENSG00000071246.10	ENSG00000071246	VASH1	-0.0045830751160231	3.48428027754382	-0.153285138490885	0.878260875286168	0.952767272723824	Exon	DLPFC
e570726	ENSG00000152455.15	ENSG00000152455	SUV39H2	-0.008385866242168	-1.9710598039893	-0.153284366453443	0.878261483638123	0.952767272723824	Exon	DLPFC
e771827	ENSG00000213983.11	ENSG00000213983	AP1G2	0.0077770821499586	0.724364031816326	0.153281118957184	0.878264042608973	0.952767272723824	Exon	DLPFC
e784240	ENSG00000257621.7	ENSG00000257621	PSMA3-AS1	-0.0039159050597286	2.13080423154988	-0.153263224457421	0.878278143188003	0.952778822432338	Exon	DLPFC
e530833	ENSG00000165271.16	ENSG00000165271	NOL6	0.0066664096472344	-1.1666131945616	0.153256440235598	0.878283489056212	0.952778822432338	Exon	DLPFC
e927530	ENSG00000133030.19	ENSG00000133030	MPRIP	0.0026796274350087	2.41769229030017	0.153255290540092	0.878284395000116	0.952778822432338	Exon	DLPFC
e287080	ENSG00000145246.13	ENSG00000145246	ATP10D	-0.0050489755650488	0.844044836033981	-0.153247142845635	0.878290815273447	0.952778822432338	Exon	DLPFC
e1176673	ENSG00000102125.15	ENSG00000102125	TAZ	-0.0099016833092921	-1.58827168190879	-0.153245147538997	0.878292387549389	0.952778822432338	Exon	DLPFC
e705444	ENSG00000050438.16	ENSG00000050438	SLC4A8	0.0057001487014233	0.489342427886172	0.153243377651819	0.878293782198103	0.952778822432338	Exon	DLPFC
e813040	ENSG00000198838.13	ENSG00000198838	RYR3	-0.0089267844459585	-1.66345396096425	-0.153242752381862	0.878294274903012	0.952778822432338	Exon	DLPFC
e701926	ENSG00000167548.14	ENSG00000167548	KMT2D	0.0093539905064441	-2.15705367343528	0.153229045471772	0.878305075788699	0.95278339057046	Exon	DLPFC
e741313	ENSG00000212694.8	ENSG00000212694	LINC01089	-0.0092225356878723	-1.52149541180605	-0.153228128770821	0.878305798139195	0.95278339057046	Exon	DLPFC
e1078118	ENSG00000276649.1	ENSG00000276649		-0.0067949161793145	-0.941503887326214	-0.153226286915532	0.878307249501673	0.95278339057046	Exon	DLPFC
e953160	ENSG00000186868.15	ENSG00000186868	MAPT	-0.0089214545010501	-1.70720938444047	-0.153223205248419	0.878309677823669	0.95278339057046	Exon	DLPFC
e118722	ENSG00000163806.15	ENSG00000163806	SPDYA	0.0038019175224756	2.84268958471086	0.153200498054652	0.878327570894297	0.952799765558126	Exon	DLPFC
e299659	ENSG00000138696.10	ENSG00000138696	BMPR1B	-0.0089065468110597	0.164784384811741	-0.153192320447477	0.87833401479271	0.952802017268766	Exon	DLPFC
e1040737	ENSG00000126261.12	ENSG00000126261	UBA2	-0.0031747824781129	1.8403311171323	-0.153190537907758	0.878335419422867	0.952802017268766	Exon	DLPFC
e798179	ENSG00000133943.20	ENSG00000133943	C14orf159	-0.0127259779939112	-3.03590024884297	-0.153182221830209	0.878341972445082	0.952802017268766	Exon	DLPFC
e504213	ENSG00000076554.15	ENSG00000076554	TPD52	0.0041967957096744	5.35292019846371	0.153181002511827	0.878342933261796	0.952802017268766	Exon	DLPFC
e489019	ENSG00000147439.11	ENSG00000147439	BIN3	0.0093220705765111	-2.28888320206911	0.15317813170062	0.878345195447206	0.952802017268766	Exon	DLPFC
e550509	ENSG00000119397.16	ENSG00000119397	CNTRL	0.0080846467426891	-1.44939326150591	0.153176083914725	0.878346809093242	0.952802017268766	Exon	DLPFC
e345819	ENSG00000172869.14	ENSG00000172869	DMXL1	0.0045289459929698	1.39562061182781	0.15317300810406	0.878349232819108	0.952802017268766	Exon	DLPFC
e170152	ENSG00000155657.25	ENSG00000155657	TTN	-0.0118204778032242	-2.08807716847351	-0.153168883895046	0.878352482680258	0.952802507397402	Exon	DLPFC
e738270	ENSG00000089250.18	ENSG00000089250	NOS1	0.0127672693599728	-2.99326939192804	0.153146705503966	0.878369959204099	0.952813571488459	Exon	DLPFC
e364364	ENSG00000113645.14	ENSG00000113645	WWC1	-0.0058511225085904	-0.501288187611928	-0.15314530904374	0.878371059613706	0.952813571488459	Exon	DLPFC
e1037421	ENSG00000105726.16	ENSG00000105726	ATP13A1	-0.0086939781573934	-1.89986824269306	-0.153145287692715	0.8783710764383	0.952813571488459	Exon	DLPFC
e175072	ENSG00000115419.12	ENSG00000115419	GLS	0.0091538660287893	-0.777101418519718	0.15313443688903	0.878379626871504	0.952819811354559	Exon	DLPFC
e586735	ENSG00000156042.17	ENSG00000156042	CFAP70	-0.0057444268930791	1.48180116076031	-0.15310903616542	0.878399642697187	0.952833174592745	Exon	DLPFC
e85473	ENSG00000116260.16	ENSG00000116260	QSOX1	0.0052173451204889	-0.28667977690747	0.153108670835883	0.87839993057823	0.952833174592745	Exon	DLPFC
e894667	ENSG00000140939.14	ENSG00000140939	NOL3	0.0117687802791012	-2.48080089824656	0.153108150689278	0.878400340455729	0.952833174592745	Exon	DLPFC
e968849	ENSG00000186665.9	ENSG00000186665	C17orf58	0.0065552372034291	-0.918594032933558	0.153099405712618	0.878407231535438	0.9528349029003	Exon	DLPFC
e668442	ENSG00000168092.13	ENSG00000168092	PAFAH1B2	-0.0031762013180414	2.53464042287859	-0.153097299866481	0.878408890952751	0.9528349029003	Exon	DLPFC
e1108727	ENSG00000185917.13	ENSG00000185917	SETD4	-0.006812147145481	-1.45536344747378	-0.153095476046324	0.878410328132611	0.9528349029003	Exon	DLPFC
e445159	ENSG00000071462.11	ENSG00000071462	WBSCR22	-0.004750346800443	0.450405683540876	-0.153089559822478	0.878414990150838	0.952835205089395	Exon	DLPFC
e713169	ENSG00000111602.11	ENSG00000111602	TIMELESS	-0.0090303842137915	-1.81152924213627	-0.153088020719625	0.878416202973382	0.952835205089395	Exon	DLPFC
e898516	ENSG00000103047.7	ENSG00000103047	TANGO6	-0.0038499261026711	0.690733700867121	-0.153069256651807	0.878430989197638	0.952836311906148	Exon	DLPFC
e304083	ENSG00000138798.11	ENSG00000138798	EGF	0.0108801294034913	-2.91282358809106	0.153067113751238	0.878432677821849	0.952836311906148	Exon	DLPFC
e844104	ENSG00000058335.15	ENSG00000058335	RASGRF1	0.0065944201126248	1.0431484173219	0.153066914960683	0.878432834470557	0.952836311906148	Exon	DLPFC
e970307	ENSG00000108984.13	ENSG00000108984	MAP2K6	0.0053543916108615	-0.177390253223958	0.153050946531683	0.878445417748807	0.952836311906148	Exon	DLPFC
e970319	ENSG00000108984.13	ENSG00000108984	MAP2K6	0.0053543916108615	-0.177390253223958	0.153050946531683	0.878445417748807	0.952836311906148	Exon	DLPFC
e323068	ENSG00000145555.14	ENSG00000145555	MYO10	-0.0065336058791533	0.167365425753058	-0.153048788828024	0.878447118042761	0.952836311906148	Exon	DLPFC
e154540	ENSG00000082258.12	ENSG00000082258	CCNT2	0.0053093592966962	-0.556397257144909	0.153045784232042	0.878449485698017	0.952836311906148	Exon	DLPFC
e373710	ENSG00000124782.19	ENSG00000124782	RREB1	0.0121210319617822	-2.94053226877037	0.153044464735671	0.878450525476267	0.952836311906148	Exon	DLPFC
e1113216	ENSG00000160200.17	ENSG00000160200	CBS	-0.0265850271894069	-1.3295410901777	-0.153035871433604	0.878457297101852	0.952836311906148	Exon	DLPFC
e1059280	ENSG00000090372.14	ENSG00000090372	STRN4	-0.0085481766821842	-0.720869086307849	-0.153033043904213	0.878459525231039	0.952836311906148	Exon	DLPFC
e929216	ENSG00000177302.14	ENSG00000177302	TOP3A	0.0042675411347418	0.611324741760651	0.153032623393274	0.8784598565991	0.952836311906148	Exon	DLPFC
e646955	ENSG00000174483.19	ENSG00000174483	BBS1	0.0059356104776246	-0.0369690087817488	0.153029368869153	0.878462421206936	0.952836311906148	Exon	DLPFC
e871584	ENSG00000103528.16	ENSG00000103528	SYT17	0.0095434990801595	-1.87979618714052	0.153022971825892	0.878467462164944	0.952836311906148	Exon	DLPFC
e666618	ENSG00000149294.16	ENSG00000149294	NCAM1	-0.0057591217166366	1.90863282292654	-0.153020015166969	0.878469792054482	0.952836311906148	Exon	DLPFC
e685965	ENSG00000173262.11	ENSG00000173262	SLC2A14	-0.0182498023959872	-2.3972691836167	-0.153019260581118	0.878470386679099	0.952836311906148	Exon	DLPFC
e685973	ENSG00000173262.11	ENSG00000173262	SLC2A14	-0.0182498023959872	-2.3972691836167	-0.153019260581118	0.878470386679099	0.952836311906148	Exon	DLPFC
e685999	ENSG00000173262.11	ENSG00000173262	SLC2A14	-0.0182498023959872	-2.3972691836167	-0.153019260581118	0.878470386679099	0.952836311906148	Exon	DLPFC
e686010	ENSG00000173262.11	ENSG00000173262	SLC2A14	-0.0182498023959872	-2.3972691836167	-0.153019260581118	0.878470386679099	0.952836311906148	Exon	DLPFC
e236485	ENSG00000170854.17	ENSG00000170854	MINA	0.0043870979051028	1.32931622335291	0.153017638128398	0.878471665195656	0.952836311906148	Exon	DLPFC
e52791	ENSG00000240038.6	ENSG00000240038	AMY2B	-0.0073057885666447	-1.07608567556344	-0.153011539667098	0.878476470875514	0.952836311906148	Exon	DLPFC
e53430	ENSG00000260879.1	ENSG00000260879		0.0100850133775822	-1.56917646072934	0.153008614838445	0.878478775686382	0.952836311906148	Exon	DLPFC
e920826	ENSG00000129255.15	ENSG00000129255	MPDU1	0.0066724207336002	-0.836273721656698	0.153008082967897	0.878479194808829	0.952836311906148	Exon	DLPFC
e1012857	ENSG00000178078.11	ENSG00000178078	STAP2	-0.0123992720276016	-2.96818458862393	-0.153005055687302	0.878481580354718	0.952836311906148	Exon	DLPFC
e1076275	ENSG00000166704.11	ENSG00000166704	ZNF606	0.0097715147928253	-2.12237689056189	0.153000087273126	0.878485495547549	0.952837523512441	Exon	DLPFC
e149933	ENSG00000279957.1	ENSG00000279957		-0.0080484421114875	-1.97647371768101	-0.152988698638374	0.87849446999201	0.952844222543037	Exon	DLPFC
e1020795	ENSG00000130816.14	ENSG00000130816	DNMT1	-0.0058737170017211	-0.719722573595505	-0.152972644612661	0.878507120873221	0.952854909103424	Exon	DLPFC
e1011421	ENSG00000141905.17	ENSG00000141905	NFIC	-0.0084066255389112	-0.747039280187177	-0.152953078205336	0.878522539620861	0.952868597696288	Exon	DLPFC
e1015583	ENSG00000088247.16	ENSG00000088247	KHSRP	0.0078687728524275	-1.56618339699312	0.15294499725311	0.878528907597627	0.952869919240231	Exon	DLPFC
e437822	ENSG00000078967.12	ENSG00000078967	UBE2D4	-0.0032308908209817	1.73999308873212	-0.152942985261862	0.878530493094371	0.952869919240231	Exon	DLPFC
e175994	ENSG00000138411.10	ENSG00000138411	HECW2	-0.0080216758556071	-0.354743135520402	-0.152940879173846	0.878532152742119	0.952869919240231	Exon	DLPFC
e630653	ENSG00000134574.11	ENSG00000134574	DDB2	-0.0114176716657745	-2.69224048193846	-0.152930071426721	0.878540669513883	0.952874630492538	Exon	DLPFC
e1110742	ENSG00000182093.14	ENSG00000182093	WRB	-0.0060841731145553	-0.452733914144623	-0.152925136200586	0.878544558598706	0.952874630492538	Exon	DLPFC
e924054	ENSG00000007237.18	ENSG00000007237	GAS7	-0.0043180462275233	3.12157561011761	-0.15292118427058	0.878547672823074	0.952874630492538	Exon	DLPFC
e1040467	ENSG00000166398.12	ENSG00000166398	KIAA0355	0.0065720670172573	-0.98084834634967	0.152921163207244	0.878547689421539	0.952874630492538	Exon	DLPFC
e1052440	ENSG00000077348.8	ENSG00000077348	EXOSC5	0.0077138674264169	-1.78036845043645	0.152912109909418	0.878554823664518	0.952876827212037	Exon	DLPFC
e802482	ENSG00000197119.12	ENSG00000197119	SLC25A29	0.0101250495416218	-0.950694506015326	0.152911491116571	0.87855531129034	0.952876827212037	Exon	DLPFC
e239090	ENSG00000144821.9	ENSG00000144821	MYH15	-0.0137412041186602	-3.02718355850955	-0.152905237973505	0.878560238942059	0.952879136743619	Exon	DLPFC
e302910	ENSG00000145348.16	ENSG00000145348	TBCK	0.0111653256830761	-2.5152106249882	0.152901619043522	0.878563090762313	0.952879194838096	Exon	DLPFC
e801406	ENSG00000066739.11	ENSG00000066739	ATG2B	-0.0047619849850496	0.143911091148648	-0.152885714950293	0.878575623661068	0.952889752882637	Exon	DLPFC
e862896	ENSG00000122390.17	ENSG00000122390	NAA60	0.0070895340222946	-1.5791213429448	0.152880694937227	0.8785795795871	0.952891008435445	Exon	DLPFC
e766654	ENSG00000129566.12	ENSG00000129566	TEP1	-0.0116539894381911	-2.470043547001	-0.152872839626995	0.878585769821366	0.952894687261532	Exon	DLPFC
e924570	ENSG00000133028.10	ENSG00000133028	SCO1	0.0039193491206941	0.466944125826417	0.152866034041398	0.878591132845265	0.952895298218925	Exon	DLPFC
e971762	ENSG00000109065.11	ENSG00000109065	NAT9	-0.0081776742033888	-1.98183160313517	-0.152865022792314	0.878591929743075	0.952895298218925	Exon	DLPFC
e755830	ENSG00000139687.13	ENSG00000139687	RB1	0.0047297716349901	-0.245405727945306	0.152851681907074	0.87860244281457	0.952896003465619	Exon	DLPFC
e62260	ENSG00000268043.7	ENSG00000268043	NBPF12	-0.0069870338011082	-1.04140197741611	-0.152847786232983	0.87860551274236	0.952896003465619	Exon	DLPFC
e975275	ENSG00000267426.5	ENSG00000267426		0.0115819076250652	-2.97173738093478	0.152845261589256	0.878607502251125	0.952896003465619	Exon	DLPFC
e853355	ENSG00000259660.2	ENSG00000259660	DNM1P47	-0.0153662665270276	0.0093129621678276	-0.152844898448998	0.878607788418586	0.952896003465619	Exon	DLPFC
e562546	ENSG00000165688.11	ENSG00000165688	PMPCA	0.0043555986812119	0.191504584217829	0.152837901523421	0.878613302248339	0.952896003465619	Exon	DLPFC
e515752	ENSG00000153310.18	ENSG00000153310	FAM49B	0.0086294182862757	-1.47826723128041	0.152837720802006	0.878613444663412	0.952896003465619	Exon	DLPFC
e92193	ENSG00000058668.14	ENSG00000058668	ATP2B4	0.0042295232827568	3.59819785642118	0.15283450586291	0.878615978153444	0.952896003465619	Exon	DLPFC
e853843	ENSG00000007392.16	ENSG00000007392	LUC7L	-0.0042880746131088	0.951345279133628	-0.15282979949687	0.878619686944911	0.952896003465619	Exon	DLPFC
e357754	ENSG00000173250.2	ENSG00000173250	GPR151	0.010668489923485	-2.24808520590246	0.152824733506199	0.878623679136951	0.952896003465619	Exon	DLPFC
e126566	ENSG00000272156.1	ENSG00000272156		0.0113123971966539	-2.5943927528193	0.152822772575966	0.878625224424891	0.952896003465619	Exon	DLPFC
e537805	ENSG00000135048.13	ENSG00000135048	TMEM2	0.0056128149028279	2.35867823098439	0.152822060510849	0.878625785559521	0.952896003465619	Exon	DLPFC
e485119	ENSG00000104219.12	ENSG00000104219	ZDHHC2	0.0048914538261363	0.55368091091343	0.15282158577315	0.878626159671075	0.952896003465619	Exon	DLPFC
e868230	ENSG00000175595.14	ENSG00000175595	ERCC4	-0.0063133810777797	-1.25168681231834	-0.152806858968619	0.878637764972617	0.952905554881636	Exon	DLPFC
e1059698	ENSG00000130749.9	ENSG00000130749	ZC3H4	-0.0066321929538145	-0.732299387251933	-0.152783664218968	0.878656043401273	0.952922343394032	Exon	DLPFC
e709176	ENSG00000135486.17	ENSG00000135486	HNRNPA1	0.0064637204605808	1.87440840023817	0.152775832484586	0.878662215148782	0.952925256440711	Exon	DLPFC
e1014927	ENSG00000031823.14	ENSG00000031823	RANBP3	0.0033487064245598	2.10625692797949	0.15277315363202	0.878664326202881	0.952925256440711	Exon	DLPFC
e760209	ENSG00000136160.14	ENSG00000136160	EDNRB	0.0104607399593798	1.19574177612431	0.152766999750598	0.878669175736428	0.952925657300158	Exon	DLPFC
e692510	ENSG00000255864.5	ENSG00000255864		-0.0051929119646548	-0.126039647593399	-0.152765582479461	0.878670292610062	0.952925657300158	Exon	DLPFC
e1028571	ENSG00000072071.16	ENSG00000072071	ADGRL1	-0.0070512001548689	2.95040280606646	-0.15275828981414	0.878676039563374	0.95292708482031	Exon	DLPFC
e966273	ENSG00000108592.16	ENSG00000108592	FTSJ3	-0.0086663664221984	-1.6751048126396	-0.152756810047785	0.878677205687623	0.95292708482031	Exon	DLPFC
e564917	ENSG00000188986.5	ENSG00000188986	NELFB	-0.0050903441919201	-0.0031348348346787	-0.152746304217614	0.878685484774738	0.952928061132888	Exon	DLPFC
e937574	ENSG00000185158.12	ENSG00000185158	LRRC37B	0.0080250522460978	-1.29856681825889	0.152745762287838	0.87868591184119	0.952928061132888	Exon	DLPFC
e605744	ENSG00000175029.16	ENSG00000175029	CTBP2	0.0081056015816153	-1.81337116825679	0.152745014505794	0.878686501129084	0.952928061132888	Exon	DLPFC
e392722	ENSG00000137171.14	ENSG00000137171	KLC4	0.0060036248522088	-0.762214924640724	0.152734202047481	0.878695021869156	0.952934266942093	Exon	DLPFC
e755006	ENSG00000170919.15	ENSG00000170919	TPT1-AS1	0.0069583269522466	-0.253954604312845	0.152729112395458	0.878699032765985	0.952935581856157	Exon	DLPFC
e991870	ENSG00000134490.13	ENSG00000134490	TMEM241	0.0083124052633628	-1.53381380704209	0.152719675952298	0.878706469156895	0.952939893225227	Exon	DLPFC
e768872	ENSG00000100888.12	ENSG00000100888	CHD8	-0.0048605517608837	0.0219358808301994	-0.152707117566062	0.878716365812337	0.952939893225227	Exon	DLPFC
e587795	ENSG00000148660.20	ENSG00000148660	CAMK2G	0.0046090139172439	1.52544351887241	0.152706301456191	0.878717008949624	0.952939893225227	Exon	DLPFC
e609282	ENSG00000161328.10	ENSG00000161328	LRRC56	-0.0104344775000098	-2.12377447760346	-0.152705348626767	0.878717759829177	0.952939893225227	Exon	DLPFC
e797907	ENSG00000165914.14	ENSG00000165914	TTC7B	-0.0057321913615695	0.568186596380397	-0.152693749778912	0.878726900338314	0.952939893225227	Exon	DLPFC
e957698	ENSG00000167107.12	ENSG00000167107	ACSF2	0.0094023485742436	-1.54858158294856	0.152692107957974	0.878728194181865	0.952939893225227	Exon	DLPFC
e957742	ENSG00000167107.12	ENSG00000167107	ACSF2	0.0094023485742436	-1.54858158294856	0.152692107957974	0.878728194181865	0.952939893225227	Exon	DLPFC
e957758	ENSG00000167107.12	ENSG00000167107	ACSF2	0.0094023485742436	-1.54858158294856	0.152692107957974	0.878728194181865	0.952939893225227	Exon	DLPFC
e957800	ENSG00000167107.12	ENSG00000167107	ACSF2	0.0094023485742436	-1.54858158294856	0.152692107957974	0.878728194181865	0.952939893225227	Exon	DLPFC
e1123574	ENSG00000099991.17	ENSG00000099991	CABIN1	0.0052061047660243	-0.0749207225197562	0.152673280458847	0.87874303129104	0.952952948566319	Exon	DLPFC
e964619	ENSG00000266066.1	ENSG00000266066	POLRMTP1	-0.0095672739724988	-0.658588761139641	-0.152661995977584	0.878751924106027	0.952953157544572	Exon	DLPFC
e393866	ENSG00000124571.17	ENSG00000124571	XPO5	0.0080938506107806	-1.60881970720719	0.152660721101427	0.878752928782133	0.952953157544572	Exon	DLPFC
e65147	ENSG00000143374.15	ENSG00000143374	TARS2	-0.007684216873415	-1.11678056496009	-0.15265795252152	0.878755110583814	0.952953157544572	Exon	DLPFC
e543498	ENSG00000230815.1	ENSG00000230815		0.0084633797476995	-1.72574585497428	0.152655860108788	0.878756759527123	0.952953157544572	Exon	DLPFC
e822279	ENSG00000104131.12	ENSG00000104131	EIF3J	-0.0042041062949841	1.4222268149411	-0.152655280407822	0.878757216365398	0.952953157544572	Exon	DLPFC
e979580	ENSG00000167291.15	ENSG00000167291	TBC1D16	-0.0039516277573085	2.7922985200648	-0.152634004825	0.878773982797401	0.952967373315187	Exon	DLPFC
e46229	ENSG00000137965.10	ENSG00000137965	IFI44	-0.0170870343580743	-3.19840496396138	-0.152631543664789	0.878775922342402	0.952967373315187	Exon	DLPFC
e240537	ENSG00000163608.14	ENSG00000163608	NEPRO	-0.0050392651146145	-0.0864395853183341	-0.152621057346681	0.878784186211578	0.952973300067143	Exon	DLPFC
e776422	ENSG00000092148.12	ENSG00000092148	HECTD1	-0.0045676376894755	0.620100259262783	-0.15261350373514	0.878790138934271	0.952976720530199	Exon	DLPFC
e29246	ENSG00000066136.20	ENSG00000066136	NFYC	-0.0045555881552331	0.0883295853891966	-0.152584673721442	0.878812858868119	0.952998323595861	Exon	DLPFC
e259296	ENSG00000169251.12	ENSG00000169251	NMD3	-0.0047969595817642	0.819424946514468	-0.152579837767243	0.878816669925707	0.952999421509913	Exon	DLPFC
e238014	ENSG00000138468.15	ENSG00000138468	SENP7	0.0051769135044664	0.413986779159233	0.152571331648388	0.878823373327057	0.953003655899526	Exon	DLPFC
e224867	ENSG00000007402.11	ENSG00000007402	CACNA2D2	0.0107045445620515	-2.13462360273965	0.152559001632617	0.878833090235261	0.953009590996511	Exon	DLPFC
e25767	ENSG00000092847.11	ENSG00000092847	AGO1	-0.0050943171817221	-0.338861416264809	-0.152557284159137	0.87883444372502	0.953009590996511	Exon	DLPFC
e8890	ENSG00000120948.15	ENSG00000120948	TARDBP	0.003450435528946	2.65053948282941	0.152548325031729	0.878841504152588	0.953014212471902	Exon	DLPFC
e969117	ENSG00000108932.11	ENSG00000108932	SLC16A6	0.0125941176805179	-2.76150368977891	0.152538942991407	0.878848897875886	0.953017053663179	Exon	DLPFC
e31272	ENSG00000142949.16	ENSG00000142949	PTPRF	-0.0045948669223368	1.41740961489509	-0.152533238748596	0.878853393235124	0.953017053663179	Exon	DLPFC
e529724	ENSG00000096872.15	ENSG00000096872	IFT74	0.0077258621179593	-1.48466733134848	0.152532058501307	0.87885432335653	0.953017053663179	Exon	DLPFC
e809321	ENSG00000260760.1	ENSG00000260760	PWRN3	0.0292190316263089	-3.02354152656588	0.152530795287702	0.878855318861664	0.953017053663179	Exon	DLPFC
e157525	ENSG00000168288.12	ENSG00000168288	MMADHC	0.0043205019535259	1.04886958742844	0.152523379508929	0.878861163044078	0.953020356168073	Exon	DLPFC
e782769	ENSG00000198554.11	ENSG00000198554	WDHD1	0.0084682414768594	-2.0635544596957	0.15251675397957	0.878866384457086	0.953022983334767	Exon	DLPFC
e1044789	ENSG00000186020.12	ENSG00000186020	ZNF529	-0.0052009734297132	0.146177882218442	-0.152502600477828	0.878877538493466	0.953032043667885	Exon	DLPFC
e984999	ENSG00000141542.10	ENSG00000141542	RAB40B	-0.0053700718313072	-0.0522042454132277	-0.152466632843484	0.878905883834904	0.953057992811295	Exon	DLPFC
e176284	ENSG00000197121.14	ENSG00000197121	PGAP1	-0.0054266264425822	0.770399604638489	-0.152465132633112	0.878907066122753	0.953057992811295	Exon	DLPFC
e174495	ENSG00000128694.11	ENSG00000128694	OSGEPL1	-0.0090678347690444	-1.99443340588993	-0.1524525123548	0.87891701193974	0.953058626995007	Exon	DLPFC
e12315	ENSG00000058453.16	ENSG00000058453	CROCC	0.0103523275963549	-1.33756944297883	0.152450377042124	0.878918694743598	0.953058626995007	Exon	DLPFC
e471654	ENSG00000146856.14	ENSG00000146856	AGBL3	-0.0090958918288589	-2.29667481096402	-0.152448316528754	0.878920318599907	0.953058626995007	Exon	DLPFC
e1125266	ENSG00000100095.18	ENSG00000100095	SEZ6L	-0.0068115440972725	1.2699027820805	-0.152446110286489	0.878922057303301	0.953058626995007	Exon	DLPFC
e735488	ENSG00000111271.14	ENSG00000111271	ACAD10	-0.007574703584565	-1.77139387888099	-0.152444893785089	0.878923016008381	0.953058626995007	Exon	DLPFC
e45305	ENSG00000117054.13	ENSG00000117054	ACADM	-0.0052861217390478	2.54108939934561	-0.152443082228299	0.87892444366732	0.953058626995007	Exon	DLPFC
e146386	ENSG00000115652.14	ENSG00000115652	UXS1	-0.0045788801914712	-0.0201615067806053	-0.152435821787066	0.87893016550893	0.953061796592442	Exon	DLPFC
e967182	ENSG00000256525.6	ENSG00000256525	POLG2	0.0099806196257637	-2.67988725050463	0.152426464752831	0.878937539652472	0.953066757826065	Exon	DLPFC
e1031368	ENSG00000127527.13	ENSG00000127527	EPS15L1	-0.0044131050731772	0.323086479027396	-0.152418414107446	0.878943884258268	0.953070602663127	Exon	DLPFC
e1035929	ENSG00000105669.13	ENSG00000105669	COPE	-0.0045283179678876	1.51782467299291	-0.152402038890568	0.878956789371448	0.953081561248182	Exon	DLPFC
e228063	ENSG00000163938.16	ENSG00000163938	GNL3	0.0047471228310552	1.30360985533726	0.152397416442906	0.878960432273181	0.95308247647697	Exon	DLPFC
e748920	ENSG00000165487.13	ENSG00000165487	MICU2	-0.0063748069979603	0.14471885966199	-0.152388443265895	0.878967503945689	0.953087109604417	Exon	DLPFC
e522132	ENSG00000179632.9	ENSG00000179632	MAF1	-0.0055294460750696	0.388321081334791	-0.152381179023713	0.878973228830575	0.953087820893482	Exon	DLPFC
e361804	ENSG00000155506.16	ENSG00000155506	LARP1	-0.0034676821506512	5.80234527604698	-0.152380508000688	0.878973757658195	0.953087820893482	Exon	DLPFC
e1137333	ENSG00000183066.14	ENSG00000183066	WBP2NL	-0.0089336383003179	-0.610268913836239	-0.152374736533139	0.878978306105619	0.953089717987824	Exon	DLPFC
e111126	ENSG00000134308.13	ENSG00000134308	YWHAQ	0.0125345953858198	-2.60627544163445	0.152371146371067	0.878981135485663	0.953089751064777	Exon	DLPFC
e1045513	ENSG00000181666.17	ENSG00000181666	HKR1	-0.0038301688768805	0.35419334721542	-0.152363983978549	0.878986780118606	0.953090120820983	Exon	DLPFC
e416905	ENSG00000235652.7	ENSG00000235652		-0.0073680614065164	-1.34678522128824	-0.152362156982545	0.87898821996275	0.953090120820983	Exon	DLPFC
e250934	ENSG00000174611.11	ENSG00000174611	KY	0.0122486274464225	-2.87533412672854	0.152360059317872	0.878989873119675	0.953090120820983	Exon	DLPFC
e774221	ENSG00000100949.14	ENSG00000100949	RABGGTA	-0.0063492477496564	-0.402561182020957	-0.152350958249108	0.878997045623425	0.953092128351192	Exon	DLPFC
e240551	ENSG00000163608.14	ENSG00000163608	NEPRO	-0.0045144710913938	1.04794065440985	-0.152345452166575	0.879001384942544	0.953092128351192	Exon	DLPFC
e750156	ENSG00000122026.10	ENSG00000122026	RPL21	-0.0058998119753493	2.56097147918127	-0.152344713899202	0.879001966768049	0.953092128351192	Exon	DLPFC
e240060	ENSG00000261488.1	ENSG00000261488		0.014613081580148	-2.35818710777757	0.152340041186273	0.879005649315573	0.953092128351192	Exon	DLPFC
e1026204	ENSG00000105612.8	ENSG00000105612	DNASE2	0.0082678089055638	-1.57297014961673	0.152339952790176	0.879005718980231	0.953092128351192	Exon	DLPFC
e1104197	ENSG00000235609.7	ENSG00000235609		-0.0088881311971545	-2.10193193043779	-0.152332213282167	0.879011818463312	0.953092328694826	Exon	DLPFC
e246944	ENSG00000132394.10	ENSG00000132394	EEFSEC	-0.0071489438066108	-1.89600432759259	-0.152331928005912	0.879012043288812	0.953092328694826	Exon	DLPFC
e215059	ENSG00000114857.17	ENSG00000114857	NKTR	-0.0053636148110612	0.282041275984244	-0.152324700774374	0.879017739055101	0.953092328694826	Exon	DLPFC
e425329	ENSG00000164877.18	ENSG00000164877	MICALL2	-0.0084637574830046	-1.69186814830992	-0.152323068960719	0.879019025084951	0.953092328694826	Exon	DLPFC
e761164	ENSG00000102595.18	ENSG00000102595	UGGT2	0.0070665216934206	-0.795271674797977	0.152321961130939	0.879019898164093	0.953092328694826	Exon	DLPFC
e40038	ENSG00000173406.15	ENSG00000173406	DAB1	0.0108657249273069	-2.29295185281482	0.152287974968304	0.87904668268437	0.95311538616228	Exon	DLPFC
e121618	ENSG00000232973.11	ENSG00000232973	CYP1B1-AS1	0.0086549846647954	-0.765932501182449	0.152287874895431	0.879046761552082	0.95311538616228	Exon	DLPFC
e855586	ENSG00000103266.10	ENSG00000103266	STUB1	0.0035760086900932	2.33123450778698	0.152279129530435	0.879053653803392	0.953119824351259	Exon	DLPFC
e277041	ENSG00000125386.15	ENSG00000125386	FAM193A	-0.0040223308538633	1.53245769824547	-0.152263331806519	0.87906610406561	0.953128157449723	Exon	DLPFC
e688586	ENSG00000111215.11	ENSG00000111215	PRR4	0.0070569615205668	-1.20786528539057	0.152259669870706	0.879068990059128	0.953128157449723	Exon	DLPFC
e424440	ENSG00000177706.8	ENSG00000177706	FAM20C	-0.0078512683965382	-1.45066433036343	-0.152258108958573	0.879070220223807	0.953128157449723	Exon	DLPFC
e554161	ENSG00000136807.12	ENSG00000136807	CDK9	-0.0042901141997411	0.99236917459215	-0.15225339184027	0.879073937816222	0.953128157449723	Exon	DLPFC
e832877	ENSG00000138617.14	ENSG00000138617	PARP16	-0.0102780549005287	-2.84384457056602	-0.152251619914965	0.879075334283071	0.953128157449723	Exon	DLPFC
e834603	ENSG00000137764.19	ENSG00000137764	MAP2K5	0.0055213329137917	-0.650671252538043	0.152210492021888	0.879107747572268	0.953158668146255	Exon	DLPFC
e61622	ENSG00000265241.6	ENSG00000265241	RBM8A	-0.0042218481562297	0.478478258232788	-0.152208173632623	0.879109574723267	0.953158668146255	Exon	DLPFC
e299621	ENSG00000138696.10	ENSG00000138696	BMPR1B	-0.0110777654838258	-2.36637109969259	-0.152203153761883	0.879113530947146	0.953158668146255	Exon	DLPFC
e673147	ENSG00000109929.9	ENSG00000109929	SC5D	-0.0084768303130834	-1.74227228661174	-0.15220170748601	0.87911467077609	0.953158668146255	Exon	DLPFC
e250553	ENSG00000163785.12	ENSG00000163785	RYK	0.00437802783355	0.363591515781323	0.152172553841837	0.87913764719828	0.953180544871086	Exon	DLPFC
e942876	ENSG00000108306.11	ENSG00000108306	FBXL20	0.0055996222856618	-0.708838598821624	0.152167156827058	0.879141900677409	0.953181155755356	Exon	DLPFC
e1006271	ENSG00000172270.18	ENSG00000172270	BSG	0.0044972084169477	1.28185348827218	0.152161249240945	0.879146556550505	0.953181155755356	Exon	DLPFC
e486107	ENSG00000104763.18	ENSG00000104763	ASAH1	-0.0039196386708287	1.11334774122736	-0.152161183883597	0.87914660805981	0.953181155755356	Exon	DLPFC
e664071	ENSG00000152578.12	ENSG00000152578	GRIA4	0.0068694845349769	-0.673105948561168	0.152151566513715	0.879154187688157	0.953186338797042	Exon	DLPFC
e116662	ENSG00000138074.14	ENSG00000138074	SLC5A6	0.0081433059241786	-1.24642803765142	0.152141264663326	0.87916230678068	0.953189138758191	Exon	DLPFC
e828072	ENSG00000137871.19	ENSG00000137871	ZNF280D	0.0042492400976363	1.08613158143595	0.152141186331382	0.879162368515687	0.953189138758191	Exon	DLPFC
e587889	ENSG00000148660.20	ENSG00000148660	CAMK2G	-0.0065860974839551	-0.069775743544319	-0.152136019793484	0.879166440371483	0.95319051860488	Exon	DLPFC
e1002678	ENSG00000134444.13	ENSG00000134444	KIAA1468	-0.0032760771006264	1.59631796865173	-0.152116867100553	0.879181535034469	0.953203849310522	Exon	DLPFC
e672420	ENSG00000036672.15	ENSG00000036672	USP2	0.009265934118136	-2.34609650748479	0.152102132643309	0.879193147617723	0.953211949338895	Exon	DLPFC
e747282	ENSG00000072609.17	ENSG00000072609	CHFR	-0.0079418912624971	-1.79484945736238	-0.152093664049567	0.879199821933735	0.953211949338895	Exon	DLPFC
e166476	ENSG00000115806.12	ENSG00000115806	GORASP2	0.0080003091906463	-2.04403574274857	0.152091118877083	0.879201827851157	0.953211949338895	Exon	DLPFC
e375474	ENSG00000010017.12	ENSG00000010017	RANBP9	-0.004795999046576	1.59177409885038	-0.152086324791304	0.879205606198452	0.953211949338895	Exon	DLPFC
e731753	ENSG00000257918.1	ENSG00000257918		-0.0113697852025193	-2.67419479745259	-0.152085578531675	0.879206194345884	0.953211949338895	Exon	DLPFC
e448597	ENSG00000127947.15	ENSG00000127947	PTPN12	-0.0056448846250301	-0.34186571109915	-0.152083360363632	0.879207942544612	0.953211949338895	Exon	DLPFC
e461420	ENSG00000161048.11	ENSG00000161048	NAPEPLD	-0.0038026056623837	2.97433699083902	-0.152082525298725	0.879208600682192	0.953211949338895	Exon	DLPFC
e1141813	ENSG00000100241.20	ENSG00000100241	SBF1	-0.0064493900358503	0.573914003203326	-0.15207853352843	0.879211746707114	0.953212325318179	Exon	DLPFC
e200107	ENSG00000072756.16	ENSG00000072756	TRNT1	0.0051622181819784	-0.16099512861013	0.152059549970517	0.879226708202018	0.953225511196438	Exon	DLPFC
e725916	ENSG00000173588.14	ENSG00000173588	CEP83	-0.0060408681505091	-0.711971590652274	-0.152051548139376	0.879233014691175	0.953229313579229	Exon	DLPFC
e879200	ENSG00000169682.17	ENSG00000169682	SPNS1	-0.0079466342441423	-1.98849321119046	-0.152045948358774	0.879237428055022	0.953229703595572	Exon	DLPFC
e636348	ENSG00000149476.15	ENSG00000149476	TKFC	0.0080954478390096	-1.45997710084749	0.152040112233145	0.879242027693855	0.953229703595572	Exon	DLPFC
e361657	ENSG00000037749.11	ENSG00000037749	MFAP3	-0.0110826457481079	-2.93904104543673	-0.152037022827938	0.879244462555394	0.953229703595572	Exon	DLPFC
e523550	ENSG00000160959.7	ENSG00000160959	LRRC14	0.0077313749460985	-1.82867193536165	0.152036884500015	0.879244571576193	0.953229703595572	Exon	DLPFC
e740769	ENSG00000089053.12	ENSG00000089053	ANAPC5	0.0044002190662274	2.4244216018549	0.152032147319815	0.879248305105537	0.953230716448638	Exon	DLPFC
e962089	ENSG00000108389.9	ENSG00000108389	MTMR4	-0.0036848842581502	4.32475011500888	-0.152020852742209	0.879257206748851	0.953233630001941	Exon	DLPFC
e895919	ENSG00000039523.18	ENSG00000039523	FAM65A	0.0083064736034046	-0.504025265545296	0.152017158244344	0.879260118512436	0.953233630001941	Exon	DLPFC
e84052	ENSG00000143207.19	ENSG00000143207	RFWD2	-0.0049595565342558	0.130188679908195	-0.15201683856752	0.879260370461052	0.953233630001941	Exon	DLPFC
e323018	ENSG00000154153.13	ENSG00000154153	FAM134B	-0.0054917961391403	4.6032259829678	-0.152014530257892	0.8792621897219	0.953233630001941	Exon	DLPFC
e285335	ENSG00000121892.14	ENSG00000121892	PDS5A	0.0046235875074802	0.91904374658506	0.152000714919741	0.879273078094237	0.953240062369043	Exon	DLPFC
e333248	ENSG00000145675.14	ENSG00000145675	PIK3R1	-0.0039663305679187	1.39130797378242	-0.151999898472362	0.879273721566939	0.953240062369043	Exon	DLPFC
e315654	ENSG00000109572.13	ENSG00000109572	CLCN3	0.0037299872031276	2.62524455968179	0.151990296557882	0.879281289200714	0.953241961458258	Exon	DLPFC
e405607	ENSG00000112249.13	ENSG00000112249	ASCC3	-0.0048412928153111	-0.258180020893826	-0.15198559652644	0.879284993478181	0.953241961458258	Exon	DLPFC
e461354	ENSG00000170632.13	ENSG00000170632	ARMC10	-0.0080681836629312	-1.3853057224177	-0.151981281352098	0.879288394437145	0.953241961458258	Exon	DLPFC
e461361	ENSG00000170632.13	ENSG00000170632	ARMC10	-0.0080681836629312	-1.3853057224177	-0.151981281352098	0.879288394437145	0.953241961458258	Exon	DLPFC
e875418	ENSG00000083093.9	ENSG00000083093	PALB2	-0.0081947036400451	-1.66925653944858	-0.151979756571824	0.879289596177107	0.953241961458258	Exon	DLPFC
e598911	ENSG00000076685.18	ENSG00000076685	NT5C2	-0.0051273850388339	0.543200981597807	-0.151962290623641	0.879303361805263	0.953241961458258	Exon	DLPFC
e100183	ENSG00000185842.14	ENSG00000185842	DNAH14	-0.0084032326031381	-1.60606636952559	-0.151956821702367	0.879307672093342	0.953241961458258	Exon	DLPFC
e734949	ENSG00000122986.13	ENSG00000122986	HVCN1	0.0138604889357492	-2.65679190804017	0.151954698152752	0.879309345753544	0.953241961458258	Exon	DLPFC
e521130	ENSG00000179950.13	ENSG00000179950	PUF60	0.0051606180209989	0.18068643870565	0.151950736472388	0.87931246812459	0.953241961458258	Exon	DLPFC
e972639	ENSG00000125450.10	ENSG00000125450	NUP85	-0.0076685121021085	-1.01392743620201	-0.151950206199594	0.879312886055577	0.953241961458258	Exon	DLPFC
e782760	ENSG00000198554.11	ENSG00000198554	WDHD1	-0.00946746876736	-2.2875744577469	-0.151948877648225	0.879313933144679	0.953241961458258	Exon	DLPFC
e163863	ENSG00000123607.14	ENSG00000123607	TTC21B	0.0038090372689056	0.836197991878837	0.151947968395066	0.879314649766752	0.953241961458258	Exon	DLPFC
e118997	ENSG00000115295.19	ENSG00000115295	CLIP4	-0.004851835522648	0.746868132608743	-0.151945686298884	0.879316448386727	0.953241961458258	Exon	DLPFC
e537810	ENSG00000135048.13	ENSG00000135048	TMEM2	0.0055805237593657	2.35854299103819	0.1519446746167	0.879317245737976	0.953241961458258	Exon	DLPFC
e917112	ENSG00000108559.11	ENSG00000108559	NUP88	0.0039696968467163	0.196884134784765	0.15194439879065	0.879317463128645	0.953241961458258	Exon	DLPFC
e761149	ENSG00000102595.18	ENSG00000102595	UGGT2	0.0070524335005821	-0.794257632326778	0.151937090809305	0.879323222874229	0.953245170755254	Exon	DLPFC
e323027	ENSG00000154153.13	ENSG00000154153	FAM134B	-0.005489011702267	4.6032124022407	-0.151933097095575	0.879326370500603	0.953245548328946	Exon	DLPFC
e657616	ENSG00000159063.12	ENSG00000159063	ALG8	-0.0051614636532872	-0.467155549475341	-0.151920199449227	0.879336535731962	0.953253533404841	Exon	DLPFC
e387255	ENSG00000237441.9	ENSG00000237441	RGL2	-0.0094500507641586	-1.99001826722245	-0.151908929488732	0.879345418125201	0.953256058664809	Exon	DLPFC
e582822	ENSG00000148572.15	ENSG00000148572	NRBF2	0.0057131649878344	-0.969736740392447	0.151908279702311	0.879345930253328	0.953256058664809	Exon	DLPFC
e226755	ENSG00000164088.17	ENSG00000164088	PPM1M	-0.0081645407350592	-1.39695243586994	-0.151906588376556	0.879347263269249	0.953256058664809	Exon	DLPFC
e1037056	ENSG00000129933.20	ENSG00000129933	MAU2	-0.0063849755748837	-0.439457612713776	-0.151897549519857	0.879354387236763	0.953260275743046	Exon	DLPFC
e559055	ENSG00000130723.17	ENSG00000130723	PRRC2B	0.0053872372872795	1.28454812460972	0.151891892478956	0.879358845833913	0.953260275743046	Exon	DLPFC
e1034347	ENSG00000105639.18	ENSG00000105639	JAK3	0.0127018641019848	-2.71762484182444	0.151888917979784	0.879361190187167	0.953260275743046	Exon	DLPFC
e693200	ENSG00000246695.7	ENSG00000246695	RASSF8-AS1	-0.0051964867337491	-0.171027445628304	-0.151887445290641	0.879362350888366	0.953260275743046	Exon	DLPFC
e367695	ENSG00000087206.16	ENSG00000087206	UIMC1	-0.0060554849398261	-1.35660184722328	-0.151879031977031	0.879368981853624	0.953260781942209	Exon	DLPFC
e544488	ENSG00000255036.6	ENSG00000255036		0.0071883881681748	-1.43711589169933	0.151873303139145	0.879373497050331	0.953260781942209	Exon	DLPFC
e254420	ENSG00000152952.11	ENSG00000152952	PLOD2	0.0081863510114863	-0.380296820574177	0.151872913679576	0.879373804003926	0.953260781942209	Exon	DLPFC
e469987	ENSG00000128607.13	ENSG00000128607	KLHDC10	-0.0039932040839936	0.477039187332102	-0.151872645518424	0.879374015355861	0.953260781942209	Exon	DLPFC
e1075967	ENSG00000121417.13	ENSG00000121417	ZNF211	0.0027781083378294	2.64223055283158	0.151865771812142	0.879379432888959	0.95326362007158	Exon	DLPFC
e38346	ENSG00000236723.2	ENSG00000236723		0.0101456017099496	-2.41765713492441	0.151859777530152	0.87938415730568	0.953265706834262	Exon	DLPFC
e294418	ENSG00000138771.14	ENSG00000138771	SHROOM3	0.0123773238572143	-2.40762861830803	0.151839077017824	0.87940047252834	0.953280358152341	Exon	DLPFC
e314376	ENSG00000109466.13	ENSG00000109466	KLHL2	0.0036459679102347	1.5736425346692	0.151825665098839	0.879411043233516	0.95328878227308	Exon	DLPFC
e1071053	ENSG00000105617.3	ENSG00000105617	LENG1	0.0069286616643301	-1.11034344614466	0.15181115669825	0.879422478163247	0.953293806851435	Exon	DLPFC
e823932	ENSG00000104177.17	ENSG00000104177	MYEF2	0.0041428570851195	1.69059741208601	0.151809891287858	0.879423475509316	0.953293806851435	Exon	DLPFC
e740009	ENSG00000110917.7	ENSG00000110917	MLEC	0.0027958042458326	5.35513922864506	0.15180906303535	0.879424128305056	0.953293806851435	Exon	DLPFC
e595960	ENSG00000155265.10	ENSG00000155265	GOLGA7B	-0.0098648057039962	-2.04448773665576	-0.151804063859702	0.879428068458556	0.953293806851435	Exon	DLPFC
e875844	ENSG00000090905.18	ENSG00000090905	TNRC6A	-0.0036979867851437	0.557250476097955	-0.15180029072863	0.879431042293958	0.953293806851435	Exon	DLPFC
e624979	ENSG00000148950.9	ENSG00000148950	IMMP1L	-0.0088284872967176	-2.028375493055	-0.151798472610713	0.879432475264513	0.953293806851435	Exon	DLPFC
e838746	ENSG00000167178.15	ENSG00000167178	ISLR2	0.0100578922498876	1.49187557168522	0.151780560334347	0.879446593052427	0.953301994586497	Exon	DLPFC
e833473	ENSG00000174485.15	ENSG00000174485	DENND4A	0.0037322306601771	0.720432849584496	0.15177977207034	0.879447214333591	0.953301994586497	Exon	DLPFC
e173181	ENSG00000162998.4	ENSG00000162998	FRZB	-0.0125469312704755	-2.75365492941774	-0.151773895427006	0.879451846093547	0.953301994586497	Exon	DLPFC
e271476	ENSG00000242086.8	ENSG00000242086	LINC00969	-0.0126210169951799	-1.50242197278174	-0.151770119804766	0.879454821906055	0.953301994586497	Exon	DLPFC
e932274	ENSG00000178307.9	ENSG00000178307	TMEM11	-0.0038311056462647	0.785475171247687	-0.151769837773015	0.87945504419362	0.953301994586497	Exon	DLPFC
e894586	ENSG00000102878.16	ENSG00000102878	HSF4	-0.0065894325581042	-0.552235474256142	-0.151764245959154	0.879459451467746	0.953301994586497	Exon	DLPFC
e404287	ENSG00000112159.11	ENSG00000112159	MDN1	0.0048256113847854	0.471446399988373	0.151762541147783	0.879460795141804	0.953301994586497	Exon	DLPFC
e378679	ENSG00000189298.13	ENSG00000189298	ZKSCAN3	0.0050087313800696	0.693578040891992	0.151760473743049	0.879462424600025	0.953301994586497	Exon	DLPFC
e1046421	ENSG00000167645.16	ENSG00000167645	YIF1B	0.0060015448503997	-0.673782947767543	0.151755061107918	0.8794666906577	0.953303584272862	Exon	DLPFC
e298437	ENSG00000163644.14	ENSG00000163644	PPM1K	0.0050891408802784	1.94824185612395	0.151734474531462	0.879482916339663	0.953313324348617	Exon	DLPFC
e545260	ENSG00000165138.17	ENSG00000165138	ANKS6	0.006765971738119	-1.04918325867694	0.151732588213556	0.879484403077724	0.953313324348617	Exon	DLPFC
e9212	ENSG00000198793.12	ENSG00000198793	MTOR	-0.0042866586510073	0.589021907859322	-0.151730490375193	0.879486056530238	0.953313324348617	Exon	DLPFC
e85375	ENSG00000135837.15	ENSG00000135837	CEP350	-0.0046238637527825	0.809596985312334	-0.151725375404597	0.879490087997001	0.953313324348617	Exon	DLPFC
e1087575	ENSG00000131067.16	ENSG00000131067	GGT7	0.0059641098484516	0.132799114367873	0.151724817997715	0.879490527328615	0.953313324348617	Exon	DLPFC
e670335	ENSG00000118096.7	ENSG00000118096	IFT46	-0.0081270409404256	-1.28410349118956	-0.151722348748071	0.879492473518581	0.953313324348617	Exon	DLPFC
e929121	ENSG00000177731.15	ENSG00000177731	FLII	0.0074034203119975	-1.370470831863	0.151711974361626	0.879500650312932	0.953319152937253	Exon	DLPFC
e748171	ENSG00000196199.13	ENSG00000196199	MPHOSPH8	-0.0038517527282953	1.07454041031515	-0.151705637914617	0.879505644525385	0.953320651520775	Exon	DLPFC
e392332	ENSG00000112619.7	ENSG00000112619	PRPH2	-0.0148451553717685	-2.11674593829044	-0.151700847240329	0.879509420405685	0.953320651520775	Exon	DLPFC
e218280	ENSG00000132153.14	ENSG00000132153	DHX30	0.0064672572931918	-0.978688347626636	0.151698588467394	0.879511200710562	0.953320651520775	Exon	DLPFC
e620356	ENSG00000129083.12	ENSG00000129083	COPB1	-0.0043138321959785	1.01823812290955	-0.151696012438138	0.879513231069198	0.953320651520775	Exon	DLPFC
e728347	ENSG00000111647.12	ENSG00000111647	UHRF1BP1L	-0.0057365618295599	0.102191033518258	-0.15166953226323	0.879534102094047	0.953338597513032	Exon	DLPFC
e467921	ENSG00000128513.14	ENSG00000128513	POT1	-0.0114156222558452	-3.05816875520615	-0.151667902204179	0.879535386869385	0.953338597513032	Exon	DLPFC
e886743	ENSG00000083799.17	ENSG00000083799	CYLD	-0.0041162117125075	0.200036700890406	-0.151663447988743	0.879538897581951	0.953339368287338	Exon	DLPFC
e140784	ENSG00000115042.9	ENSG00000115042	FAHD2A	0.006157447793506	-1.21453963035753	0.151651734235979	0.879548130110141	0.953344339881959	Exon	DLPFC
e956115	ENSG00000159210.9	ENSG00000159210	SNF8	0.0042961610619646	0.910351209713651	0.151650524551902	0.87954908355807	0.953344339881959	Exon	DLPFC
e1146416	ENSG00000044446.11	ENSG00000044446	PHKA2	-0.0104979524493612	-2.89820088658267	-0.151632605170337	0.879563207263938	0.953346768539646	Exon	DLPFC
e827552	ENSG00000069943.9	ENSG00000069943	PIGB	-0.0100575099342741	-2.56410078334169	-0.15162992562342	0.879565319233686	0.953346768539646	Exon	DLPFC
e537860	ENSG00000135048.13	ENSG00000135048	TMEM2	-0.0060072466885294	0.028787923029638	-0.151627267186983	0.879567414565392	0.953346768539646	Exon	DLPFC
e677612	ENSG00000151503.12	ENSG00000151503	NCAPD3	0.0105829163816829	-3.0070615579571	0.151626307944935	0.879568170622901	0.953346768539646	Exon	DLPFC
e356216	ENSG00000131504.15	ENSG00000131504	DIAPH1	0.0073748584211461	-1.12999643758347	0.151626033088898	0.879568387259558	0.953346768539646	Exon	DLPFC
e846600	ENSG00000177082.12	ENSG00000177082	WDR73	-0.0047897125214952	-0.594829784101757	-0.151621561831025	0.879571911427031	0.953346768539646	Exon	DLPFC
e1037916	ENSG00000105750.14	ENSG00000105750	ZNF85	0.0098021427326175	-2.44953453179815	0.151620038302539	0.87957311224616	0.953346768539646	Exon	DLPFC
e791176	ENSG00000119707.13	ENSG00000119707	RBM25	0.004809405284397	0.344095867777996	0.151617780177984	0.879574892061874	0.953346768539646	Exon	DLPFC
e298629	ENSG00000145337.4	ENSG00000145337	PYURF	-0.0039974958783952	3.82330473520393	-0.151615713617739	0.879576520890363	0.953346768539646	Exon	DLPFC
e664087	ENSG00000170903.10	ENSG00000170903	MSANTD4	-0.0043530114400957	1.30745038683982	-0.151607792080641	0.87958276451918	0.95334865935369	Exon	DLPFC
e774258	ENSG00000100949.14	ENSG00000100949	RABGGTA	0.0051226694413906	-0.585280044674005	0.151605669824264	0.879584437248983	0.95334865935369	Exon	DLPFC
e215038	ENSG00000008324.10	ENSG00000008324	SS18L2	0.0064106578803282	-0.785481098353239	0.151601704159526	0.879587562926322	0.95334865935369	Exon	DLPFC
e898599	ENSG00000168802.12	ENSG00000168802	CHTF8	-0.0032063696351747	1.59352202698838	-0.151598082783796	0.879590417241886	0.95334865935369	Exon	DLPFC
e1125454	ENSG00000100109.16	ENSG00000100109	TFIP11	-0.0049100755983329	0.178893057018064	-0.151595740280224	0.879592263569894	0.95334865935369	Exon	DLPFC
e23106	ENSG00000184007.18	ENSG00000184007	PTP4A2	0.0114821078014288	-2.04448702633502	0.151576567055394	0.879607375657793	0.953362004198985	Exon	DLPFC
e980942	ENSG00000175866.15	ENSG00000175866	BAIAP2	0.0085338496796636	1.14629900652962	0.151567859772186	0.879614238640374	0.953366408199209	Exon	DLPFC
e726081	ENSG00000120798.16	ENSG00000120798	NR2C1	-0.0077891323330322	-0.583901720781845	-0.151561184119184	0.879619500321054	0.953369076612199	Exon	DLPFC
e522632	ENSG00000185122.10	ENSG00000185122	HSF1	-0.0077147962192542	-1.20289848832884	-0.151551931922999	0.879626792815258	0.953372441500164	Exon	DLPFC
e1055225	ENSG00000105771.13	ENSG00000105771	SMG9	-0.0087408600607497	-1.30546478190398	-0.151545557832475	0.879631816819557	0.953372441500164	Exon	DLPFC
e268758	ENSG00000163918.10	ENSG00000163918	RFC4	0.0082474434040888	-2.00786965410745	0.151541767450746	0.879634804368719	0.953372441500164	Exon	DLPFC
e1168988	ENSG00000156697.12	ENSG00000156697	UTP14A	-0.0079286685581729	-1.90201180039665	-0.151540013827586	0.879636186561327	0.953372441500164	Exon	DLPFC
e734892	ENSG00000204852.15	ENSG00000204852	TCTN1	-0.004747461843664	1.22672020605438	-0.15153753790845	0.879638138062828	0.953372441500164	Exon	DLPFC
e282019	ENSG00000118579.12	ENSG00000118579	MED28	-0.00442480956124	0.705603799579828	-0.151534000431714	0.879640926277602	0.953372441500164	Exon	DLPFC
e747638	ENSG00000256223.5	ENSG00000256223	ZNF10	0.0040023933775061	3.01842535216841	0.151531225840127	0.87964311319261	0.953372441500164	Exon	DLPFC
e726190	ENSG00000180263.13	ENSG00000180263	FGD6	-0.006394771572755	-0.612531419565029	-0.15152441788111	0.879648479185449	0.953372441500164	Exon	DLPFC
e1048799	ENSG00000130755.12	ENSG00000130755	GMFG	0.0094548533982797	-2.08166116580008	0.151523604183356	0.879649120537555	0.953372441500164	Exon	DLPFC
e819444	ENSG00000103994.16	ENSG00000103994	ZNF106	0.0041282117692034	1.95112759601338	0.151521078174231	0.879651111524594	0.953372441500164	Exon	DLPFC
e874877	ENSG00000243716.10	ENSG00000243716	NPIPB5	0.0064105969344739	0.871661893424426	0.151518172617249	0.879653401670192	0.953372441500164	Exon	DLPFC
e284665	ENSG00000109790.16	ENSG00000109790	KLHL5	0.0044897250316361	1.31056442514873	0.151512757690339	0.879657669691417	0.953374032862733	Exon	DLPFC
e779268	ENSG00000165355.7	ENSG00000165355	FBXO33	0.0055228243177985	0.165316003235595	0.151500309168726	0.87966748157391	0.953378708598766	Exon	DLPFC
e847102	ENSG00000170776.20	ENSG00000170776	AKAP13	-0.0052498438454716	-0.756785949145505	-0.151500180056732	0.879667583339642	0.953378708598766	Exon	DLPFC
e358476	ENSG00000145868.16	ENSG00000145868	FBXO38	0.0076216712255431	-0.208416541967256	0.151474329002949	0.879687959112188	0.953397757359626	Exon	DLPFC
e671442	ENSG00000160695.14	ENSG00000160695	VPS11	0.0030449567779478	1.63281151534076	0.151467294770818	0.87969350350017	0.953400455831385	Exon	DLPFC
e937555	ENSG00000178691.10	ENSG00000178691	SUZ12	0.0037358233443945	2.74631010857083	0.151460964572803	0.879698492972904	0.953400455831385	Exon	DLPFC
e188841	ENSG00000124006.14	ENSG00000124006	OBSL1	-0.0062684031159381	-0.642860869530362	-0.151455548483606	0.879702761947335	0.953400455831385	Exon	DLPFC
e789563	ENSG00000081177.18	ENSG00000081177	EXD2	-0.0078575880910258	-2.07965792795364	-0.151453885758527	0.879704072511915	0.953400455831385	Exon	DLPFC
e699843	ENSG00000061273.17	ENSG00000061273	HDAC7	-0.0074140332855644	-1.27557375129123	-0.151449065374604	0.879707871953942	0.953400455831385	Exon	DLPFC
e104388	ENSG00000188739.14	ENSG00000188739	RBM34	0.0050211369775484	0.391553034761313	0.151447365884384	0.879709211498232	0.953400455831385	Exon	DLPFC
e848427	ENSG00000140521.12	ENSG00000140521	POLG	0.0047896937121971	-0.117398728080653	0.151446305280051	0.879710047470549	0.953400455831385	Exon	DLPFC
e874971	ENSG00000243716.10	ENSG00000243716	NPIPB5	-0.0064727201660113	0.887054222585912	-0.151440971957137	0.879714251217732	0.95340197739124	Exon	DLPFC
e576995	ENSG00000075407.18	ENSG00000075407	ZNF37A	-0.003615112521573	4.44820664661612	-0.151416949484923	0.879733185871905	0.953406984575404	Exon	DLPFC
e1172839	ENSG00000013619.13	ENSG00000013619	MAMLD1	-0.007242042228806	0.0275759491004347	-0.151413702358763	0.87973574528118	0.953406984575404	Exon	DLPFC
e38350	ENSG00000162384.13	ENSG00000162384	C1orf123	-0.005941831778897	-0.363158098610932	-0.151411366422984	0.87973758648412	0.953406984575404	Exon	DLPFC
e304613	ENSG00000174720.15	ENSG00000174720	LARP7	-0.0050182173729291	1.34589610743755	-0.151410353209646	0.879738385107039	0.953406984575404	Exon	DLPFC
e851745	ENSG00000251209.7	ENSG00000251209	LINC00923	-0.0139871604993987	-2.68372864138897	-0.151408754984419	0.879739644841294	0.953406984575404	Exon	DLPFC
e257222	ENSG00000163655.15	ENSG00000163655	GMPS	-0.0033663845783263	1.7784704273085	-0.151407362989589	0.879740742023305	0.953406984575404	Exon	DLPFC
e326065	ENSG00000164188.8	ENSG00000164188	RANBP3L	-0.0095688130033945	1.3583760498128	-0.151404726024684	0.879742820501815	0.953406984575404	Exon	DLPFC
e733206	ENSG00000110906.12	ENSG00000110906	KCTD10	0.0028822832942569	2.94585721962585	0.151403957763083	0.879743426052401	0.953406984575404	Exon	DLPFC
e343567	ENSG00000181751.9	ENSG00000181751	C5orf30	0.0059566708944678	-0.43012347786926	0.151401058945438	0.879745710926729	0.953406984575404	Exon	DLPFC
e116305	ENSG00000084693.15	ENSG00000084693	AGBL5	0.0078318831702202	-1.32171386970161	0.151396349068385	0.879749423296634	0.953406984575404	Exon	DLPFC
e398270	ENSG00000283352.1	ENSG00000283352		0.0061605777909236	-0.756439488393812	0.151396036997027	0.879749669274341	0.953406984575404	Exon	DLPFC
e182122	ENSG00000115020.16	ENSG00000115020	PIKFYVE	-0.0097720140282333	-1.93915815150762	-0.151385180844695	0.879758226207416	0.953413223699097	Exon	DLPFC
e70139	ENSG00000163344.5	ENSG00000163344	PMVK	0.0039566320568891	1.00412556983454	0.151369800176131	0.879770349435757	0.953423327642927	Exon	DLPFC
e879090	ENSG00000176953.11	ENSG00000176953	NFATC2IP	-0.0027898103962916	2.2790236114047	-0.151358384986567	0.879779347044053	0.953425739549423	Exon	DLPFC
e89701	ENSG00000116852.14	ENSG00000116852	KIF21B	-0.0079053530623482	0.507308920197838	-0.151353165932812	0.879783460778685	0.953425739549423	Exon	DLPFC
e201695	ENSG00000168137.15	ENSG00000168137	SETD5	-0.0052448320798401	-0.170906856111362	-0.151351234196957	0.879784983402013	0.953425739549423	Exon	DLPFC
e499623	ENSG00000104331.8	ENSG00000104331	IMPAD1	0.004314950385021	1.89541274578716	0.151349121035167	0.879786649028511	0.953425739549423	Exon	DLPFC
e337902	ENSG00000132840.9	ENSG00000132840	BHMT2	0.00984722351055	-1.30274047589288	0.151347157159534	0.879788196985851	0.953425739549423	Exon	DLPFC
e990702	ENSG00000177150.12	ENSG00000177150	FAM210A	0.0034366725108947	2.36912402559086	0.151345549949277	0.879789463814334	0.953425739549423	Exon	DLPFC
e522776	ENSG00000185803.8	ENSG00000185803	SLC52A2	-0.0069602728645816	-1.3142070061775	-0.151340314669279	0.879793590346772	0.953425739549423	Exon	DLPFC
e1100183	ENSG00000130702.14	ENSG00000130702	LAMA5	0.0099913613931638	-1.39729505087105	0.151336347003378	0.879796717727444	0.953425739549423	Exon	DLPFC
e60023	ENSG00000270231.3	ENSG00000270231	NBPF8	0.010145583900493	-1.86171662350166	0.151335007209173	0.879797773776086	0.953425739549423	Exon	DLPFC
e817890	ENSG00000092445.11	ENSG00000092445	TYRO3	0.0099657339473167	-2.29852857665918	0.151326696191905	0.879804324666438	0.953429804478768	Exon	DLPFC
e219277	ENSG00000114268.11	ENSG00000114268	PFKFB4	-0.0096863876413928	-1.96077433229751	-0.15130784316301	0.879819184986858	0.953440218727124	Exon	DLPFC
e1044023	ENSG00000126243.8	ENSG00000126243	LRFN3	-0.008385860218855	-1.28925647489676	-0.15130610426258	0.879820555623803	0.953440218727124	Exon	DLPFC
e1172566	ENSG00000197620.10	ENSG00000197620	CXorf40A	-0.0076481726128635	-1.27631728468231	-0.151301603900583	0.879824102903011	0.953440218727124	Exon	DLPFC
e728840	ENSG00000151572.16	ENSG00000151572	ANO4	-0.0095571711969848	-1.55657640266343	-0.151294298378266	0.879829861273259	0.953440218727124	Exon	DLPFC
e1069947	ENSG00000170954.11	ENSG00000170954	ZNF415	0.0070886062798928	-0.713031844183399	0.151292007457685	0.879831667027584	0.953440218727124	Exon	DLPFC
e1069973	ENSG00000170954.11	ENSG00000170954	ZNF415	0.0070886062798928	-0.713031844183399	0.151292007457685	0.879831667027584	0.953440218727124	Exon	DLPFC
e420933	ENSG00000146433.8	ENSG00000146433	TMEM181	-0.005724114027573	0.320963543393321	-0.151285205469133	0.87983702850926	0.953440218727124	Exon	DLPFC
e247611	ENSG00000251474.6	ENSG00000251474	RPL32P3	0.0044294090864284	0.0356936555642436	0.151284247549427	0.879837783563747	0.953440218727124	Exon	DLPFC
e1013332	ENSG00000074842.7	ENSG00000074842	MYDGF	-0.0061793299407387	-0.523399882917433	-0.15128253447668	0.879839133847614	0.953440218727124	Exon	DLPFC
e510892	ENSG00000253320.5	ENSG00000253320	AZIN1-AS1	-0.0090670761296168	-1.89243951286654	-0.151270098556047	0.879848936140634	0.95344718954379	Exon	DLPFC
e731045	ENSG00000136010.13	ENSG00000136010	ALDH1L2	-0.009250998383338	-2.44161058792073	-0.151266161100122	0.879852039742353	0.95344718954379	Exon	DLPFC
e411245	ENSG00000152894.14	ENSG00000152894	PTPRK	-0.0043404657459424	1.3548170660957	-0.151259513844708	0.879857279280341	0.95344718954379	Exon	DLPFC
e626027	ENSG00000110429.13	ENSG00000110429	FBXO3	-0.0040034583191212	0.502847928020198	-0.151256533055919	0.879859628816582	0.95344718954379	Exon	DLPFC
e138882	ENSG00000132300.18	ENSG00000132300	PTCD3	-0.005037724076614	-0.0929756343941415	-0.151256277197607	0.879859830490893	0.95344718954379	Exon	DLPFC
e432775	ENSG00000122566.20	ENSG00000122566	HNRNPA2B1	-0.0050221343109742	3.65564889699985	-0.151253060346599	0.879862366098883	0.95344718954379	Exon	DLPFC
e9138	ENSG00000198793.12	ENSG00000198793	MTOR	-0.0047143107758496	0.391883587314284	-0.151244283600987	0.879869284170776	0.953450346139124	Exon	DLPFC
e727165	ENSG00000059758.7	ENSG00000059758	CDK17	-0.0045238930013479	1.82264535177966	-0.151235153911184	0.879876480452743	0.953450346139124	Exon	DLPFC
e791467	ENSG00000100767.15	ENSG00000100767	PAPLN	0.0110240023704837	-1.68845529498185	0.151235069872782	0.879876546694255	0.953450346139124	Exon	DLPFC
e564241	ENSG00000054179.11	ENSG00000054179	ENTPD2	-0.0148429200199772	-2.7230156314157	-0.151233093768121	0.879878104317658	0.953450346139124	Exon	DLPFC
e773105	ENSG00000092098.16	ENSG00000092098	RNF31	-0.0088444912624908	-2.08962241062226	-0.151231281839915	0.879879532532795	0.953450346139124	Exon	DLPFC
e727013	ENSG00000111144.9	ENSG00000111144	LTA4H	-0.0053816458979885	-0.504918756715383	-0.151228051630437	0.879882078679942	0.953450346139124	Exon	DLPFC
e1142562	ENSG00000100299.17	ENSG00000100299	ARSA	-0.0052763248289293	0.695687063378926	-0.151215766960878	0.879891761833115	0.953453625429123	Exon	DLPFC
e767397	ENSG00000165792.17	ENSG00000165792	METTL17	0.0064737182752936	-1.20136591453882	0.151214794797922	0.879892528122532	0.953453625429123	Exon	DLPFC
e306257	ENSG00000138738.10	ENSG00000138738	PRDM5	-0.0076449945010149	-1.58754485017764	-0.1512128961595	0.879894024689376	0.953453625429123	Exon	DLPFC
e556896	ENSG00000171097.13	ENSG00000171097	KYAT1	-0.0041999990190592	0.609775340266656	-0.151210003577816	0.879896304714556	0.953453625429123	Exon	DLPFC
e548863	ENSG00000157657.14	ENSG00000157657	ZNF618	-0.009140376027721	-2.19241251347828	-0.151205402443688	0.879899931477351	0.953454521365563	Exon	DLPFC
e16527	ENSG00000236810.5	ENSG00000236810	TCEB3-AS1	-0.0110111776702709	-2.61929315305873	-0.151189425673204	0.87991252490444	0.953465133491408	Exon	DLPFC
e321209	ENSG00000164151.11	ENSG00000164151	ICE1	0.0051686967375101	0.030992955678322	0.151183755616334	0.879916994241033	0.953466942387853	Exon	DLPFC
e956948	ENSG00000136504.11	ENSG00000136504	KAT7	0.003691051318493	0.785993497764857	0.151166491832589	0.879930602181185	0.953474144293952	Exon	DLPFC
e957119	ENSG00000005884.17	ENSG00000005884	ITGA3	-0.0092165523396979	-1.96462778030966	-0.151166105503219	0.879930906700406	0.953474144293952	Exon	DLPFC
e205836	ENSG00000177463.15	ENSG00000177463	NR2C2	-0.0037410267123431	0.666349307340178	-0.151161504759929	0.879934533179264	0.953474144293952	Exon	DLPFC
e337791	ENSG00000113273.15	ENSG00000113273	ARSB	-0.0064293808394543	-1.45824098081591	-0.15116111473512	0.879934840611601	0.953474144293952	Exon	DLPFC
e763861	ENSG00000213995.11	ENSG00000213995	NAXD	0.0044434535208796	0.539920291496126	0.151155662896284	0.8799391379595	0.953475766771133	Exon	DLPFC
e699329	ENSG00000111405.8	ENSG00000111405	ENDOU	-0.0104885168772965	-1.36012947963721	-0.151145090232783	0.879947471747387	0.953478728984298	Exon	DLPFC
e699339	ENSG00000111405.8	ENSG00000111405	ENDOU	-0.0104885168772965	-1.36012947963721	-0.151145090232783	0.879947471747387	0.953478728984298	Exon	DLPFC
e88550	ENSG00000162687.16	ENSG00000162687	KCNT2	0.0070282045280572	-0.0264845855489036	0.151122578818897	0.87996521617089	0.953494922141779	Exon	DLPFC
e927897	ENSG00000133027.17	ENSG00000133027	PEMT	0.0071165267247554	-1.60052748788364	0.151113347101146	0.879972493008509	0.953496096067006	Exon	DLPFC
e637725	ENSG00000162174.12	ENSG00000162174	ASRGL1	0.0048581538076061	3.60767130540804	0.151111362945251	0.87997405700699	0.953496096067006	Exon	DLPFC
e565276	ENSG00000130653.15	ENSG00000130653	PNPLA7	-0.0099887050051739	-2.20825791420591	-0.151108957129091	0.879975953377168	0.953496096067006	Exon	DLPFC
e1031666	ENSG00000268790.5	ENSG00000268790		-0.0055551182740952	0.0920497398588927	-0.151106995219255	0.879977499841357	0.953496096067006	Exon	DLPFC
e942847	ENSG00000108306.11	ENSG00000108306	FBXL20	-0.0079404020170285	-1.53438476789294	-0.151090782258567	0.879990279632338	0.953500730888927	Exon	DLPFC
e940506	ENSG00000278259.4	ENSG00000278259	MYO19	-0.0077744355015574	-1.18868915632074	-0.151089673608703	0.879991153521592	0.953500730888927	Exon	DLPFC
e177474	ENSG00000196141.13	ENSG00000196141	SPATS2L	0.0098800343904679	-1.81441594046267	0.15108546116949	0.879994473962938	0.953500730888927	Exon	DLPFC
e824276	ENSG00000166147.13	ENSG00000166147	FBN1	-0.0061889060852099	-0.746070512441017	-0.151076112280291	0.88000184320165	0.953500730888927	Exon	DLPFC
e30227	ENSG00000117385.15	ENSG00000117385	P3H1	0.0065744790109276	-1.21045848674104	0.151075086420988	0.880002651833336	0.953500730888927	Exon	DLPFC
e30256	ENSG00000117385.15	ENSG00000117385	P3H1	0.0065744790109276	-1.21045848674104	0.151075086420988	0.880002651833336	0.953500730888927	Exon	DLPFC
e262884	ENSG00000114757.18	ENSG00000114757	PEX5L	-0.0041826398862041	6.82030632517117	-0.151074710327661	0.880002948288231	0.953500730888927	Exon	DLPFC
e763093	ENSG00000151287.16	ENSG00000151287	TEX30	-0.0063477038322924	-1.13305547479415	-0.151073150328449	0.880004177955017	0.953500730888927	Exon	DLPFC
e671387	ENSG00000160695.14	ENSG00000160695	VPS11	0.0038230696553523	0.726814559284261	0.151061291470965	0.880013525689212	0.953507825368048	Exon	DLPFC
e720492	ENSG00000111596.11	ENSG00000111596	CNOT2	0.006704347725108	-0.915978997304463	0.151055212137066	0.880018317725431	0.953509983650789	Exon	DLPFC
e824855	ENSG00000259467.1	ENSG00000259467	NDUFAF4P1	-0.0107751504178596	-2.75020183463063	-0.151045127643028	0.8800262668397	0.953513599117026	Exon	DLPFC
e463609	ENSG00000105879.11	ENSG00000105879	CBLL1	0.0099557792733059	-2.58599971150477	0.15104387432536	0.880027254769671	0.953513599117026	Exon	DLPFC
e59659	ENSG00000231365.5	ENSG00000231365		-0.0123623448419193	-3.08327268652374	-0.151034066956422	0.880034985452868	0.95351858960974	Exon	DLPFC
e297012	ENSG00000138678.10	ENSG00000138678	GPAT3	0.0104563698488201	-2.51516387870266	0.151030926511347	0.880037460919012	0.95351858960974	Exon	DLPFC
e314332	ENSG00000183439.7	ENSG00000183439	TRIM61	0.0173716972381981	-3.02624289321795	0.151026341869826	0.880041074779863	0.953519471277623	Exon	DLPFC
e208576	ENSG00000077097.14	ENSG00000077097	TOP2B	-0.0079557250265151	-1.58393229136441	-0.151020115420154	0.880045982806156	0.953521755156288	Exon	DLPFC
e1157246	ENSG00000165591.6	ENSG00000165591	FAAH2	0.0084838888762943	-2.49361374112845	0.151014195824078	0.880050648958046	0.95352251705747	Exon	DLPFC
e319088	ENSG00000164344.15	ENSG00000164344	KLKB1	-0.0082904348719843	-1.31428253355919	-0.151012118666247	0.880052286289324	0.95352251705747	Exon	DLPFC
e62159	ENSG00000276975.2	ENSG00000276975	HYDIN2	-0.020121730725519	-1.81827391619962	-0.150994046945009	0.880066531446395	0.953534917503683	Exon	DLPFC
e286253	ENSG00000064042.17	ENSG00000064042	LIMCH1	0.007373625290692	-1.70475302600402	0.15098320003194	0.880075081618051	0.953539883467174	Exon	DLPFC
e870004	ENSG00000103222.18	ENSG00000103222	ABCC1	0.0074176896671452	-2.12501625021618	0.150978050352048	0.880079140902023	0.953539883467174	Exon	DLPFC
e465960	ENSG00000004866.19	ENSG00000004866	ST7	-0.0044227789812288	0.275721818549649	-0.150977575281426	0.880079515381102	0.953539883467174	Exon	DLPFC
e620771	ENSG00000110693.16	ENSG00000110693	SOX6	0.0069632764086741	-1.25575514855392	0.150970754983385	0.880084891550919	0.953542386499145	Exon	DLPFC
e447874	ENSG00000127952.16	ENSG00000127952	STYXL1	0.0074654625856057	-0.761152593539212	0.150966416309651	0.880088311557835	0.953542386499145	Exon	DLPFC
e544998	ENSG00000095380.10	ENSG00000095380	NANS	-0.0050826251662624	-0.256509305267019	-0.150963987374513	0.880090226193444	0.953542386499145	Exon	DLPFC
e545750	ENSG00000136891.13	ENSG00000136891	TEX10	0.006437505498436	-1.09310888847544	0.150946095065442	0.880104330030238	0.953552637218387	Exon	DLPFC
e1151501	ENSG00000102225.15	ENSG00000102225	CDK16	0.0049297556051489	1.93827433971782	0.150944880078639	0.880105287760192	0.953552637218387	Exon	DLPFC
e569436	ENSG00000151461.19	ENSG00000151461	UPF2	-0.0037043756656666	2.62289090127133	-0.150931468905387	0.880115859312523	0.953561057048584	Exon	DLPFC
e157672	ENSG00000123610.4	ENSG00000123610	TNFAIP6	-0.0148738302084576	-2.68237904565168	-0.150922917802416	0.880122599854985	0.953562962711312	Exon	DLPFC
e203624	ENSG00000157014.10	ENSG00000157014	TATDN2	-0.0118689345150972	-3.08647166136699	-0.150922132697511	0.880123218726809	0.953562962711312	Exon	DLPFC
e1078340	ENSG00000101361.15	ENSG00000101361	NOP56	0.0044915886864498	0.678672195120775	0.150912100646447	0.880131126662141	0.953566818498825	Exon	DLPFC
e639208	ENSG00000133316.15	ENSG00000133316	WDR74	-0.0063577604325554	-1.22044988069867	-0.150908818382209	0.880133713965507	0.953566818498825	Exon	DLPFC
e50809	ENSG00000143036.16	ENSG00000143036	SLC44A3	0.0141982975594479	-2.92720379516571	0.15090372185703	0.880137731394986	0.953566818498825	Exon	DLPFC
e640652	ENSG00000149743.13	ENSG00000149743	TRPT1	-0.0055861362244103	-0.200752168508323	-0.150902747273315	0.880138499628833	0.953566818498825	Exon	DLPFC
e1126367	ENSG00000100219.16	ENSG00000100219	XBP1	0.0060719939113221	2.75603468224659	0.150897788389952	0.880142408563176	0.953566818498825	Exon	DLPFC
e477909	ENSG00000197150.12	ENSG00000197150	ABCB8	0.0054229285431091	-0.567812287939072	0.150896303301517	0.880143579213017	0.953566818498825	Exon	DLPFC
e587466	ENSG00000214655.10	ENSG00000214655	ZSWIM8	-0.0050325842869843	-0.146158605162809	-0.150858135548978	0.880173665776476	0.953596380965744	Exon	DLPFC
e610948	ENSG00000177830.17	ENSG00000177830	CHID1	-0.0048931738879075	0.0163479773713673	-0.150850806357754	0.880179443191206	0.953597238860278	Exon	DLPFC
e935100	ENSG00000063015.19	ENSG00000063015	SEZ6	-0.0072740096396896	1.56279523089356	-0.150850025974558	0.880180058347777	0.953597238860278	Exon	DLPFC
e79021	ENSG00000143252.14	ENSG00000143252	SDHC	0.0045857478996825	1.12992232240334	0.150824323252902	0.880200319201489	0.953608373506656	Exon	DLPFC
e305688	ENSG00000145388.14	ENSG00000145388	METTL14	0.0044127543647406	0.219015665058698	0.150823761665539	0.880200761888538	0.953608373506656	Exon	DLPFC
e308750	ENSG00000164134.12	ENSG00000164134	NAA15	0.0041496562597336	0.450147735792472	0.150816751208603	0.880206288081748	0.953608373506656	Exon	DLPFC
e712765	ENSG00000257727.5	ENSG00000257727	CNPY2	-0.0039799213585069	0.461805931445062	-0.150816550255964	0.8802064464885	0.953608373506656	Exon	DLPFC
e221882	ENSG00000233276.3	ENSG00000233276	GPX1	-0.0081866996686857	-0.0604525573177664	-0.150813204770667	0.880209083665127	0.953608373506656	Exon	DLPFC
e763174	ENSG00000134897.13	ENSG00000134897	BIVM	0.0042766642767495	0.29518756594664	0.150811274114307	0.880210605562073	0.953608373506656	Exon	DLPFC
e419614	ENSG00000112029.9	ENSG00000112029	FBXO5	0.008531305899493	-1.50822124653552	0.150810412023176	0.880211285131034	0.953608373506656	Exon	DLPFC
e43827	ENSG00000116729.13	ENSG00000116729	WLS	0.0057858661423914	1.37826170649796	0.150807615737699	0.880213489386795	0.953608373506656	Exon	DLPFC
e273101	ENSG00000075711.20	ENSG00000075711	DLG1	-0.0042711647827499	2.91744290683288	-0.150805015219389	0.880215539324061	0.953608373506656	Exon	DLPFC
e517485	ENSG00000066827.15	ENSG00000066827	ZFAT	0.0053139305940665	-0.610690252173648	0.150796976110672	0.880221876399919	0.953610026215582	Exon	DLPFC
e486546	ENSG00000104763.18	ENSG00000104763	ASAH1	0.0069106419212956	-1.52758588758409	0.150795974893234	0.880222665641043	0.953610026215582	Exon	DLPFC
e250265	ENSG00000163781.12	ENSG00000163781	TOPBP1	-0.003647768832707	0.575123158193145	-0.150791027348952	0.880226565700124	0.953610101331891	Exon	DLPFC
e463603	ENSG00000105879.11	ENSG00000105879	CBLL1	-0.0096536282831905	-2.49354167885943	-0.150787737969133	0.880229158659963	0.953610101331891	Exon	DLPFC
e646306	ENSG00000174791.10	ENSG00000174791	RIN1	-0.0134292529333842	-2.82686034713419	-0.150781885416824	0.880233772126457	0.953610101331891	Exon	DLPFC
e730630	ENSG00000111727.11	ENSG00000111727	HCFC2	-0.0052021612478915	-0.39262803331776	-0.150781676782472	0.88023393658941	0.953610101331891	Exon	DLPFC
e12125	ENSG00000080947.14	ENSG00000080947	CROCCP3	0.0064639878181966	-0.640473360693405	0.150762131035747	0.880249344196013	0.953617492061105	Exon	DLPFC
e46652	ENSG00000117114.19	ENSG00000117114	ADGRL2	0.0109890842585092	-1.91141711200259	0.150754084696525	0.88025568701267	0.953617492061105	Exon	DLPFC
e720905	ENSG00000127329.15	ENSG00000127329	PTPRB	0.0119721340745524	-2.98858551732649	0.150752881079679	0.880256635807657	0.953617492061105	Exon	DLPFC
e868547	ENSG00000103429.10	ENSG00000103429	BFAR	0.0032380303677028	0.979367704866163	0.150750552082596	0.880258471725253	0.953617492061105	Exon	DLPFC
e254133	ENSG00000163714.17	ENSG00000163714	U2SURP	-0.0048546036303563	0.93477439972589	-0.150748644226505	0.880259975663457	0.953617492061105	Exon	DLPFC
e592375	ENSG00000119912.15	ENSG00000119912	IDE	-0.0051237876813767	-0.391887753239744	-0.150744968447941	0.880262873233233	0.953617492061105	Exon	DLPFC
e922762	ENSG00000178971.13	ENSG00000178971	CTC1	0.0054955721523181	-0.121222509197082	0.150743077910682	0.880264363520483	0.953617492061105	Exon	DLPFC
e1169411	ENSG00000165675.16	ENSG00000165675	ENOX2	0.0113543040438151	-2.64546311489125	0.15073504438007	0.880270696258525	0.953617492061105	Exon	DLPFC
e1169478	ENSG00000165675.16	ENSG00000165675	ENOX2	0.0113543040438151	-2.64546311489125	0.15073504438007	0.880270696258525	0.953617492061105	Exon	DLPFC
e804812	ENSG00000075413.17	ENSG00000075413	MARK3	-0.0040100689322632	0.932091078347382	-0.150733806764597	0.880271671856983	0.953617492061105	Exon	DLPFC
e1032561	ENSG00000053501.12	ENSG00000053501	USE1	-0.0046516963359334	-0.404283136169925	-0.150732355152008	0.880272816147211	0.953617492061105	Exon	DLPFC
e926034	ENSG00000187607.15	ENSG00000187607	ZNF286A	0.003760900308854	3.21879040509582	0.150730391931248	0.880274363732929	0.953617492061105	Exon	DLPFC
e287570	ENSG00000109171.14	ENSG00000109171	SLAIN2	-0.0080483888075428	-1.80909098663655	-0.150722210094553	0.880280813391358	0.953619857200855	Exon	DLPFC
e114775	ENSG00000224165.5	ENSG00000224165	DNAJC27-AS1	-0.0073561740167172	-1.51893928131957	-0.150720517265189	0.880282147832478	0.953619857200855	Exon	DLPFC
e1172273	ENSG00000102081.13	ENSG00000102081	FMR1	-0.0041923696432603	0.905400042539598	-0.150716192166759	0.880285557267558	0.953620516939013	Exon	DLPFC
e1160506	ENSG00000230590.7	ENSG00000230590	FTX	-0.0044473143822428	1.24574403446957	-0.150703962179419	0.880295198065496	0.953622636421419	Exon	DLPFC
e997868	ENSG00000167220.11	ENSG00000167220	HDHD2	-0.0076213155000845	-1.89559676995911	-0.150698171427542	0.880299762873556	0.953622636421419	Exon	DLPFC
e736119	ENSG00000173064.11	ENSG00000173064	HECTD4	0.0042115314429833	1.82441461260178	0.150691337589999	0.880305149943683	0.953622636421419	Exon	DLPFC
e1080239	ENSG00000125885.13	ENSG00000125885	MCM8	0.0082342766486683	-1.61598883783561	0.150691234445935	0.880305231251527	0.953622636421419	Exon	DLPFC
e910035	ENSG00000141002.18	ENSG00000141002	TCF25	-0.0050524972648206	1.52665103895174	-0.150690908646131	0.880305488077558	0.953622636421419	Exon	DLPFC
e1039360	ENSG00000105176.17	ENSG00000105176	URI1	0.0047962749546931	0.831087785596359	0.150688858621811	0.880307104099717	0.953622636421419	Exon	DLPFC
e1133124	ENSG00000100083.18	ENSG00000100083	GGA1	-0.0055513504841593	-0.319315882108761	-0.150688842461951	0.880307116838442	0.953622636421419	Exon	DLPFC
e1014962	ENSG00000031823.14	ENSG00000031823	RANBP3	-0.0043315821059456	0.299858648537004	-0.150670957379783	0.880321215565186	0.953634875636003	Exon	DLPFC
e644678	ENSG00000197136.4	ENSG00000197136	PCNX3	0.0089761152167973	-2.118401789433	0.15065799957723	0.880331430164221	0.953641618899686	Exon	DLPFC
e1020654	ENSG00000130810.19	ENSG00000130810	PPAN	0.0059168250660594	-0.733931954706373	0.150653932209649	0.880334636462684	0.953641618899686	Exon	DLPFC
e779548	ENSG00000185246.17	ENSG00000185246	PRPF39	-0.0058321231887923	-0.545512758938097	-0.150645341121273	0.880341408808491	0.953641618899686	Exon	DLPFC
e184496	ENSG00000079246.15	ENSG00000079246	XRCC5	0.0038374224099635	2.63450785892221	0.150640828428842	0.880344966162645	0.953641618899686	Exon	DLPFC
e325887	ENSG00000145604.15	ENSG00000145604	SKP2	-0.0061740337453268	-1.09180443898174	-0.150640381009016	0.880345318863698	0.953641618899686	Exon	DLPFC
e1167663	ENSG00000237757.2	ENSG00000237757	EEF1A1P30	0.0112962364082042	-2.01356987325581	0.150639278498785	0.880346187972626	0.953641618899686	Exon	DLPFC
e289540	ENSG00000090989.17	ENSG00000090989	EXOC1	0.0044985722665055	1.22645981032177	0.150638192723261	0.880347043889723	0.953641618899686	Exon	DLPFC
e1096697	ENSG00000196396.9	ENSG00000196396	PTPN1	0.0058875286028809	-0.848995599477195	0.150619457002061	0.880361813285202	0.953651550569281	Exon	DLPFC
e1096706	ENSG00000196396.9	ENSG00000196396	PTPN1	0.0058875286028809	-0.848995599477195	0.150619457002061	0.880361813285202	0.953651550569281	Exon	DLPFC
e846527	ENSG00000177082.12	ENSG00000177082	WDR73	-0.004275991098776	0.560435028899878	-0.150614136265206	0.880366007637199	0.953653060427046	Exon	DLPFC
e284666	ENSG00000109790.16	ENSG00000109790	KLHL5	-0.0051607138531138	0.819876290524685	-0.150601292607929	0.880376132342649	0.953659281477397	Exon	DLPFC
e136255	ENSG00000115289.13	ENSG00000115289	PCGF1	0.0049340809853405	-0.388530547121725	0.150596740196623	0.880379721031066	0.953659281477397	Exon	DLPFC
e354159	ENSG00000170464.9	ENSG00000170464	DNAJC18	0.0035877610008336	1.19864994203512	0.150596193175822	0.880380152250444	0.953659281477397	Exon	DLPFC
e630705	ENSG00000134574.11	ENSG00000134574	DDB2	0.0108113188630529	-2.05719172071835	0.150579381042385	0.880393405361112	0.953669523146056	Exon	DLPFC
e1153159	ENSG00000094631.18	ENSG00000094631	HDAC6	0.0053685092489843	-0.279776805365884	0.150575223447849	0.880396682824257	0.953669523146056	Exon	DLPFC
e621144	ENSG00000110700.6	ENSG00000110700	RPS13	0.006704916787781	1.19849837998448	0.150573541543247	0.880398008682931	0.953669523146056	Exon	DLPFC
e983826	ENSG00000169710.8	ENSG00000169710	FASN	-0.0064345328455662	0.570801933987374	-0.150556847039921	0.880411169109936	0.953677851146059	Exon	DLPFC
e367239	ENSG00000146083.11	ENSG00000146083	RNF44	0.0110725718360658	-2.21211822445097	0.150556683490551	0.880411298037539	0.953677851146059	Exon	DLPFC
e608317	ENSG00000177963.13	ENSG00000177963	RIC8A	-0.0039019958252661	1.20439170799743	-0.150546551326249	0.880419285330088	0.953678244787408	Exon	DLPFC
e258786	ENSG00000068885.14	ENSG00000068885	IFT80	0.0063487357270372	1.14102366161886	0.150535351859947	0.880428114002336	0.953678244787408	Exon	DLPFC
e132485	ENSG00000116001.15	ENSG00000116001	TIA1	0.0050714241338424	0.91149228661932	0.150526779600651	0.880434871626194	0.953678244787408	Exon	DLPFC
e956098	ENSG00000159210.9	ENSG00000159210	SNF8	0.0042665923252464	0.910760210787619	0.150525845591842	0.880435607918054	0.953678244787408	Exon	DLPFC
e964804	ENSG00000146872.17	ENSG00000146872	TLK2	0.0046163717209376	-0.0649356592281129	0.150524028042776	0.880437040717025	0.953678244787408	Exon	DLPFC
e1045573	ENSG00000196437.10	ENSG00000196437	ZNF569	-0.0092839897075907	-2.7180198065148	-0.150515733013526	0.88044357980786	0.953678244787408	Exon	DLPFC
e195904	ENSG00000132330.16	ENSG00000132330	SCLY	0.008937302519434	-2.42960285928743	0.15051219755792	0.880446366860841	0.953678244787408	Exon	DLPFC
e100396	ENSG00000185842.14	ENSG00000185842	DNAH14	0.009219405782867	-2.1197811385238	0.150511938423391	0.880446571140557	0.953678244787408	Exon	DLPFC
e1127958	ENSG00000099992.15	ENSG00000099992	TBC1D10A	0.0101915630242551	-2.21296080717677	0.150510721038329	0.880447530823945	0.953678244787408	Exon	DLPFC
e1128009	ENSG00000099992.15	ENSG00000099992	TBC1D10A	0.0101915630242551	-2.21296080717677	0.150510721038329	0.880447530823945	0.953678244787408	Exon	DLPFC
e536466	ENSG00000276386.1	ENSG00000276386	CNTNAP3P2	0.0157055191685128	-2.67188589610252	0.15050804601376	0.88044963958762	0.953678244787408	Exon	DLPFC
e220264	ENSG00000177479.19	ENSG00000177479	ARIH2	-0.0079300401049911	-1.040175303046	-0.15050580892416	0.880451403120967	0.953678244787408	Exon	DLPFC
e308198	ENSG00000151470.12	ENSG00000151470	C4orf33	0.0055415625130402	-0.168416494778778	0.150499169433339	0.880456637140792	0.953678244787408	Exon	DLPFC
e402130	ENSG00000083097.14	ENSG00000083097	DOPEY1	0.0073980531295896	-1.89866055125407	0.150496607462732	0.880458656785765	0.953678244787408	Exon	DLPFC
e596852	ENSG00000075826.16	ENSG00000075826	SEC31B	0.0100007892768273	-1.98634981369434	0.150491254351635	0.880462876736745	0.953678244787408	Exon	DLPFC
e592665	ENSG00000138119.16	ENSG00000138119	MYOF	0.0134265055860173	-2.69202494559878	0.150487911869779	0.880465511675303	0.953678244787408	Exon	DLPFC
e720682	ENSG00000111596.11	ENSG00000111596	CNOT2	0.0051402750377534	-0.484346447475965	0.150486862019185	0.880466339291682	0.953678244787408	Exon	DLPFC
e586503	ENSG00000122882.10	ENSG00000122882	ECD	0.0035634072911011	0.823731816750939	0.150484752413869	0.880468002332439	0.953678244787408	Exon	DLPFC
e854434	ENSG00000242612.6	ENSG00000242612	DECR2	0.0117843416712203	-3.11250378114553	0.150484242495502	0.880468404310566	0.953678244787408	Exon	DLPFC
e234998	ENSG00000121440.14	ENSG00000121440	PDZRN3	0.0128985950689888	-2.92866051924129	0.150479268403949	0.880472325481024	0.953678244787408	Exon	DLPFC
e369298	ENSG00000170089.15	ENSG00000170089		-0.0118259951330766	-2.10175989090986	-0.150479206893474	0.880472373970913	0.953678244787408	Exon	DLPFC
e138721	ENSG00000115525.16	ENSG00000115525	ST3GAL5	-0.0033326870727142	1.45174191936098	-0.150475009298896	0.880475683016438	0.953678244787408	Exon	DLPFC
e1102805	ENSG00000280071.3	ENSG00000280071		0.0177678961421721	0.922569442006977	0.150470959039355	0.880478875916871	0.953678244787408	Exon	DLPFC
e1102850	ENSG00000276612.3	ENSG00000276612		0.0177678961421721	0.922569442006977	0.150470959039355	0.880478875916871	0.953678244787408	Exon	DLPFC
e682094	ENSG00000047617.14	ENSG00000047617	ANO2	-0.0128347392647453	-2.88945486968982	-0.15045886444539	0.880488410338298	0.953682196242484	Exon	DLPFC
e529743	ENSG00000096872.15	ENSG00000096872	IFT74	0.0079126288951941	-0.866332266973058	0.150448179502279	0.880496833516943	0.953682196242484	Exon	DLPFC
e934362	ENSG00000109113.18	ENSG00000109113	RAB34	-0.0118902653885308	-2.2014175131787	-0.150440676537828	0.880502748279051	0.953682196242484	Exon	DLPFC
e627	ENSG00000188976.10	ENSG00000188976	NOC2L	-0.0049949525562055	-0.178506073646078	-0.150440073414594	0.880503223735473	0.953682196242484	Exon	DLPFC
e599626	ENSG00000148834.12	ENSG00000148834	GSTO1	-0.0075350643658745	-0.220297663031089	-0.150429152167062	0.880511833222716	0.953682196242484	Exon	DLPFC
e882080	ENSG00000156858.11	ENSG00000156858	PRR14	-0.0075664357959523	-1.53544162573931	-0.150429151105429	0.880511834059628	0.953682196242484	Exon	DLPFC
e305699	ENSG00000145388.14	ENSG00000145388	METTL14	0.004400258016771	0.218921621216835	0.150425728445272	0.880514532229481	0.953682196242484	Exon	DLPFC
e305705	ENSG00000145388.14	ENSG00000145388	METTL14	0.004400258016771	0.218921621216835	0.150425728445272	0.880514532229481	0.953682196242484	Exon	DLPFC
e305716	ENSG00000145388.14	ENSG00000145388	METTL14	0.004400258016771	0.218921621216835	0.150425728445272	0.880514532229481	0.953682196242484	Exon	DLPFC
e922794	ENSG00000178921.13	ENSG00000178921	PFAS	-0.0051155126884163	-0.382203644718022	-0.15042569511784	0.880514558502348	0.953682196242484	Exon	DLPFC
e948905	ENSG00000131469.12	ENSG00000131469	RPL27	-0.0047789745608328	3.04952656476328	-0.150424292832578	0.880515663959811	0.953682196242484	Exon	DLPFC
e148469	ENSG00000153208.16	ENSG00000153208	MERTK	-0.0127633251691914	-3.07763991613364	-0.150419007833826	0.880519830262074	0.953682196242484	Exon	DLPFC
e771758	ENSG00000213983.11	ENSG00000213983	AP1G2	0.008695414937953	-0.450340602718112	0.150416393605675	0.88052189112749	0.953682196242484	Exon	DLPFC
e260864	ENSG00000136603.13	ENSG00000136603	SKIL	0.0072456695744932	-1.11287425263039	0.150414208143785	0.880523613985708	0.953682196242484	Exon	DLPFC
e212724	ENSG00000172939.8	ENSG00000172939	OXSR1	0.0050941274614572	-0.51219334216537	0.15041304198186	0.880524533302661	0.953682196242484	Exon	DLPFC
e60083	ENSG00000273136.6	ENSG00000273136	NBPF26	-0.0318447301814797	-2.71388105965344	-0.150398732892099	0.880535813557886	0.953691380377578	Exon	DLPFC
e617610	ENSG00000166444.18	ENSG00000166444	ST5	-0.0078559489554383	-1.53719568564301	-0.150393297600848	0.880540098356209	0.953692987833713	Exon	DLPFC
e955319	ENSG00000082641.15	ENSG00000082641	NFE2L1	0.0030969890132692	3.72024954917747	0.15037795656385	0.880552192161224	0.953700507096336	Exon	DLPFC
e274094	ENSG00000272602.5	ENSG00000272602	ZNF595	-0.0103148677306133	-1.45070802155711	-0.15037738569854	0.880552642192211	0.953700507096336	Exon	DLPFC
e956730	ENSG00000121073.13	ENSG00000121073	SLC35B1	0.0045750072168165	-0.0743744941687279	0.150371657263086	0.880557158099282	0.953702364814353	Exon	DLPFC
e414609	ENSG00000135541.20	ENSG00000135541	AHI1	0.008329393750942	1.55766629006994	0.150356662283475	0.880568979135022	0.953709671465133	Exon	DLPFC
e955287	ENSG00000082641.15	ENSG00000082641	NFE2L1	-0.0080290228362232	-0.883009464891736	-0.150355420684154	0.880569957929811	0.953709671465133	Exon	DLPFC
e905548	ENSG00000140943.16	ENSG00000140943	MBTPS1	-0.004135188572846	0.656645017459498	-0.150352441597306	0.880572306445603	0.953709671465133	Exon	DLPFC
e447070	ENSG00000277053.4	ENSG00000277053	GTF2IP1	0.0185150750258174	-2.48736001554681	0.150346458939573	0.880577022781975	0.953711746205961	Exon	DLPFC
e858961	ENSG00000167962.13	ENSG00000167962	ZNF598	-0.0073890895041462	-0.368196755464948	-0.150337604345498	0.880584003173076	0.95371627301747	Exon	DLPFC
e410500	ENSG00000146373.16	ENSG00000146373	RNF217	-0.0123093523398438	-3.12717286107427	-0.150329594219652	0.880590317847895	0.953716813414698	Exon	DLPFC
e372496	ENSG00000271727.1	ENSG00000271727		0.010479721498617	-2.5441848626592	0.150323986860442	0.880594738338539	0.953716813414698	Exon	DLPFC
e9845	ENSG00000116688.16	ENSG00000116688	MFN2	-0.0027080744795818	2.38175454956009	-0.150321226965009	0.880596914068535	0.953716813414698	Exon	DLPFC
e824974	ENSG00000104047.14	ENSG00000104047	DTWD1	-0.0099576531939261	-2.77957854998659	-0.150318599754315	0.880598985198972	0.953716813414698	Exon	DLPFC
e773347	ENSG00000196497.15	ENSG00000196497	IPO4	-0.0107350579543418	-3.0180058403869	-0.150315233049293	0.880601639302203	0.953716813414698	Exon	DLPFC
e567288	ENSG00000165568.17	ENSG00000165568	AKR1E2	0.0125067042042971	-1.81583570539007	0.150313688447357	0.880602856971848	0.953716813414698	Exon	DLPFC
e913389	ENSG00000007168.12	ENSG00000007168	PAFAH1B1	0.0057560760914052	-0.854931224246896	0.150307968220618	0.880607366451029	0.953716813414698	Exon	DLPFC
e283911	ENSG00000109689.14	ENSG00000109689	STIM2	-0.0062377593238772	-1.01388961075592	-0.1503069452913	0.880608172866756	0.953716813414698	Exon	DLPFC
e653958	ENSG00000137478.14	ENSG00000137478	FCHSD2	-0.0059039060777277	-0.166504311279443	-0.150304997255286	0.880609708581105	0.953716813414698	Exon	DLPFC
e345836	ENSG00000172869.14	ENSG00000172869	DMXL1	-0.0039488265851418	0.68489996283699	-0.150298651225371	0.880614711412273	0.953717026959406	Exon	DLPFC
e1092753	ENSG00000124191.17	ENSG00000124191	TOX2	-0.011183383174963	-1.62573213181713	-0.150297641790428	0.880615507190967	0.953717026959406	Exon	DLPFC
e1019557	ENSG00000130803.14	ENSG00000130803	ZNF317	-0.0042119585297721	0.228000172299983	-0.150292350899395	0.880619678217918	0.953718511016375	Exon	DLPFC
e1140642	ENSG00000100427.15	ENSG00000100427	MLC1	-0.0105055514822316	-1.36523069848288	-0.150288489274865	0.880622722497416	0.953718774790826	Exon	DLPFC
e614413	ENSG00000167323.10	ENSG00000167323	STIM1	0.0050598564148718	0.572088155553864	0.150278634071214	0.880630491773067	0.953722442221349	Exon	DLPFC
e58462	ENSG00000009307.15	ENSG00000009307	CSDE1	0.0066163915044567	0.907367836602175	0.150272678120282	0.880635187107767	0.953722442221349	Exon	DLPFC
e58571	ENSG00000009307.15	ENSG00000009307	CSDE1	0.0066163915044567	0.907367836602175	0.150272678120282	0.880635187107767	0.953722442221349	Exon	DLPFC
e661033	ENSG00000166002.6	ENSG00000166002	SMCO4	-0.0120747279628565	-2.71803660265508	-0.150269983016105	0.880637311776784	0.953722442221349	Exon	DLPFC
e58500	ENSG00000009307.15	ENSG00000009307	CSDE1	0.0066015396173623	0.909380101181768	0.150264932324766	0.880641293460964	0.953723721176878	Exon	DLPFC
e83702	ENSG00000152061.23	ENSG00000152061	RABGAP1L	-0.0040417129440801	0.843691190823506	-0.150256723869687	0.880647764556935	0.953727696118139	Exon	DLPFC
e653873	ENSG00000168010.10	ENSG00000168010	ATG16L2	0.0053762009047887	-0.143767179611893	0.150243157586943	0.880658459488049	0.95373276294865	Exon	DLPFC
e119892	ENSG00000115760.13	ENSG00000115760	BIRC6	0.0025552774419999	2.23735830481887	0.150242561388239	0.880658929499694	0.95373276294865	Exon	DLPFC
e1133329	ENSG00000100106.19	ENSG00000100106	TRIOBP	-0.0125438743274597	-3.13469657261752	-0.150237787044018	0.880662693342646	0.95373276294865	Exon	DLPFC
e402241	ENSG00000281446.1	ENSG00000281446		0.0098051171398154	-2.57893743762861	0.150236578377683	0.880663646192316	0.95373276294865	Exon	DLPFC
e136258	ENSG00000115289.13	ENSG00000115289	PCGF1	0.0062286591540881	-1.06189350135117	0.150224165703292	0.880673431709205	0.953738000389071	Exon	DLPFC
e261933	ENSG00000177694.15	ENSG00000177694	NAALADL2	0.0083863794470824	-1.47797216623027	0.150223338378984	0.880674083929977	0.953738000389071	Exon	DLPFC
e218312	ENSG00000132153.14	ENSG00000132153	DHX30	0.0065050984886852	-0.991500253988761	0.150217978891054	0.880678309082006	0.953738663645227	Exon	DLPFC
e677706	ENSG00000151503.12	ENSG00000151503	NCAPD3	0.0084695951667781	-1.99197848834972	0.150209366471456	0.880685098689692	0.953738663645227	Exon	DLPFC
e22414	ENSG00000084636.17	ENSG00000084636	COL16A1	-0.0135205636984013	-0.979866723342374	-0.15020823936078	0.880685987248922	0.953738663645227	Exon	DLPFC
e1020709	ENSG00000130811.11	ENSG00000130811	EIF3G	-0.0051643027284247	0.198055587836977	-0.150197154744822	0.880694725828976	0.953738663645227	Exon	DLPFC
e1057145	ENSG00000104884.14	ENSG00000104884	ERCC2	-0.0061781175843113	-1.28641287885841	-0.150195789690361	0.880695801973509	0.953738663645227	Exon	DLPFC
e1100026	ENSG00000130703.15	ENSG00000130703	OSBPL2	-0.003733113601309	0.672188636527187	-0.150193891679811	0.880697298275846	0.953738663645227	Exon	DLPFC
e235446	ENSG00000169855.19	ENSG00000169855	ROBO1	-0.0047762005217407	0.914249374799904	-0.150192722947154	0.880698219649971	0.953738663645227	Exon	DLPFC
e513941	ENSG00000172164.13	ENSG00000172164	SNTB1	-0.0109131555824201	-2.35415446787215	-0.150191115466304	0.8806994869129	0.953738663645227	Exon	DLPFC
e338735	ENSG00000131730.15	ENSG00000131730	CKMT2	-0.0115690139222859	-2.91000965444804	-0.150190587163661	0.880699903402132	0.953738663645227	Exon	DLPFC
e114258	ENSG00000198399.14	ENSG00000198399	ITSN2	-0.0054279141255832	-0.889974522144474	-0.150183714852841	0.880705321215351	0.953741497706078	Exon	DLPFC
e211062	ENSG00000170248.13	ENSG00000170248	PDCD6IP	0.0033920898345516	2.03209884843258	0.150170461643614	0.880715769450718	0.953749779322548	Exon	DLPFC
e98155	ENSG00000092978.10	ENSG00000092978	GPATCH2	0.0044824068261837	2.19993602995611	0.150163232773559	0.880721468376235	0.953751363265444	Exon	DLPFC
e222534	ENSG00000164062.12	ENSG00000164062	APEH	0.0057218747245127	0.392478667453376	0.150161500865014	0.880722833738233	0.953751363265444	Exon	DLPFC
e1165640	ENSG00000101935.9	ENSG00000101935	AMMECR1	0.011137245445364	-2.8872275142116	0.150157735403123	0.880725802267208	0.953751544882202	Exon	DLPFC
e37411	ENSG00000154222.14	ENSG00000154222	CC2D1B	-0.0076205481327502	-1.35601278887882	-0.150142530302583	0.880737789334741	0.953760721264261	Exon	DLPFC
e190269	ENSG00000168958.19	ENSG00000168958	MFF	-0.0030750002001332	3.572576353618	-0.150139881258211	0.880739877733721	0.953760721264261	Exon	DLPFC
e1035921	ENSG00000105669.13	ENSG00000105669	COPE	-0.0044597690929797	1.51796829544153	-0.15013618076592	0.880742795052927	0.953760847394207	Exon	DLPFC
e1176882	ENSG00000071859.14	ENSG00000071859	FAM50A	-0.0045122000662599	0.54490665133856	-0.150119301608494	0.880756101921996	0.953769921100429	Exon	DLPFC
e178070	ENSG00000240344.8	ENSG00000240344	PPIL3	-0.0074896244311944	-1.30560473171195	-0.150118446776429	0.880756775839139	0.953769921100429	Exon	DLPFC
e845414	ENSG00000214575.9	ENSG00000214575	CPEB1	-0.0035110546087118	2.12000420521352	-0.150103882542997	0.880768257741114	0.95377834596782	Exon	DLPFC
e29471	ENSG00000171793.13	ENSG00000171793	CTPS1	0.0052488993308585	-0.622979882048738	0.150095938102071	0.880774520854577	0.95377834596782	Exon	DLPFC
e50718	ENSG00000143036.16	ENSG00000143036	SLC44A3	0.0141168262954458	-2.92619385065489	0.150092901251093	0.880776915001395	0.95377834596782	Exon	DLPFC
e742377	ENSG00000184445.11	ENSG00000184445	KNTC1	0.0077605592311467	-1.60278975688122	0.150081451724996	0.880785941416109	0.95377834596782	Exon	DLPFC
e284783	ENSG00000157796.17	ENSG00000157796	WDR19	-0.0067596080445977	-1.40336641387015	-0.150079817593692	0.880787229710598	0.95377834596782	Exon	DLPFC
e284837	ENSG00000157796.17	ENSG00000157796	WDR19	-0.0067596080445977	-1.40336641387015	-0.150079817593692	0.880787229710598	0.95377834596782	Exon	DLPFC
e784940	ENSG00000050130.17	ENSG00000050130	JKAMP	0.0078975175349849	-1.04811052065266	0.150076094382588	0.880790164966943	0.95377834596782	Exon	DLPFC
e386481	ENSG00000204256.12	ENSG00000204256	BRD2	-0.0041731019544717	1.93055664871538	-0.150073492346598	0.880792216326931	0.95377834596782	Exon	DLPFC
e779016	ENSG00000258941.3	ENSG00000258941		0.0044732531721426	0.0685875053239897	0.150072668282452	0.880792865992293	0.95377834596782	Exon	DLPFC
e444906	ENSG00000106638.15	ENSG00000106638	TBL2	0.0084256646119141	-2.10345937638073	0.150068301662789	0.880796308494512	0.95377834596782	Exon	DLPFC
e553023	ENSG00000136828.18	ENSG00000136828	RALGPS1	0.0106618905531753	-2.79539552810193	0.150065567817838	0.880798463770918	0.95377834596782	Exon	DLPFC
e705934	ENSG00000123358.19	ENSG00000123358	NR4A1	0.0168145610583663	-2.18623418965094	0.15004294650461	0.880816297728794	0.95377834596782	Exon	DLPFC
e16266	ENSG00000204219.9	ENSG00000204219	TCEA3	0.0140582639596377	-2.92649080377854	0.150029910183441	0.880826575196945	0.95377834596782	Exon	DLPFC
e376526	ENSG00000145996.11	ENSG00000145996	CDKAL1	0.0096844905438202	-2.59124386520165	0.150028592771843	0.880827613808236	0.95377834596782	Exon	DLPFC
e1068146	ENSG00000105383.14	ENSG00000105383	CD33	-0.0151770155848816	-2.1540087637438	-0.150027039191501	0.880828838608774	0.95377834596782	Exon	DLPFC
e757598	ENSG00000253710.2	ENSG00000253710	ALG11	-0.0029186254688291	2.64011813951462	-0.150026299998894	0.880829421368245	0.95377834596782	Exon	DLPFC
e93422	ENSG00000133059.16	ENSG00000133059	DSTYK	-0.0034531291720841	2.24470559379002	-0.15002621499722	0.880829488381272	0.95377834596782	Exon	DLPFC
e428069	ENSG00000146576.12	ENSG00000146576	C7orf26	0.0058506720581857	-1.41293875596009	0.150023526893091	0.880831607610481	0.95377834596782	Exon	DLPFC
e515218	ENSG00000104549.11	ENSG00000104549	SQLE	0.0066503563387576	0.118444509486108	0.15002163202372	0.880833101475194	0.95377834596782	Exon	DLPFC
e228807	ENSG00000272305.5	ENSG00000272305		-0.0126699637330982	-3.08449810413488	-0.150018563915478	0.880835520291194	0.95377834596782	Exon	DLPFC
e1051305	ENSG00000090006.17	ENSG00000090006	LTBP4	-0.0111913510908939	-2.44763207784509	-0.150014784590403	0.880838499813409	0.95377834596782	Exon	DLPFC
e721226	ENSG00000133858.15	ENSG00000133858	ZFC3H1	0.0046976683744307	0.268720540199154	0.150011807615529	0.880840846784654	0.95377834596782	Exon	DLPFC
e190323	ENSG00000168958.19	ENSG00000168958	MFF	0.0048201818616663	0.191517650973005	0.150010114081024	0.880842181924637	0.95377834596782	Exon	DLPFC
e964597	ENSG00000108510.9	ENSG00000108510	MED13	-0.0048230133127268	0.719832711915734	-0.150009274644598	0.880842843715315	0.95377834596782	Exon	DLPFC
e894925	ENSG00000280163.1	ENSG00000280163		-0.0074266730558785	-0.221889499797013	-0.14999819213269	0.880851580898292	0.95377834596782	Exon	DLPFC
e614691	ENSG00000167333.12	ENSG00000167333	TRIM68	0.0101972174156316	-2.74999632034867	0.149995883970752	0.880853400598886	0.95377834596782	Exon	DLPFC
e614698	ENSG00000167333.12	ENSG00000167333	TRIM68	0.0101972174156316	-2.74999632034867	0.149995883970752	0.880853400598886	0.95377834596782	Exon	DLPFC
e614705	ENSG00000167333.12	ENSG00000167333	TRIM68	0.0101972174156316	-2.74999632034867	0.149995883970752	0.880853400598886	0.95377834596782	Exon	DLPFC
e614713	ENSG00000167333.12	ENSG00000167333	TRIM68	0.0101972174156316	-2.74999632034867	0.149995883970752	0.880853400598886	0.95377834596782	Exon	DLPFC
e144842	ENSG00000115539.13	ENSG00000115539	PDCL3	0.0048885677087479	0.299605953026684	0.1499871591308	0.88086027906324	0.95377834596782	Exon	DLPFC
e552979	ENSG00000136828.18	ENSG00000136828	RALGPS1	-0.00404064714369	0.433418217723283	-0.149980701723927	0.880865369941006	0.95377834596782	Exon	DLPFC
e956421	ENSG00000167085.11	ENSG00000167085	PHB	0.0037442798877433	1.23419557259814	0.149972038984316	0.880872199462433	0.95377834596782	Exon	DLPFC
e597803	ENSG00000107829.13	ENSG00000107829	FBXW4	0.0041404709353443	0.6257601618012	0.149971088158055	0.88087294907437	0.95377834596782	Exon	DLPFC
e1151752	ENSG00000102226.9	ENSG00000102226	USP11	0.0048154430524414	3.09013761547735	0.149968401788342	0.880875066953774	0.95377834596782	Exon	DLPFC
e748436	ENSG00000121742.16	ENSG00000121742	GJB6	-0.012387083030249	1.32651919137513	-0.14996827583093	0.880875166256064	0.95377834596782	Exon	DLPFC
e87738	ENSG00000047410.13	ENSG00000047410	TPR	-0.0039943828411452	0.519257313279054	-0.149967943803791	0.880875428019591	0.95377834596782	Exon	DLPFC
e272960	ENSG00000163975.11	ENSG00000163975	MELTF	-0.0121569160929765	-3.06875856796345	-0.149965553182743	0.880877312737594	0.95377834596782	Exon	DLPFC
e978483	ENSG00000087157.18	ENSG00000087157	PGS1	0.0057392998182574	-0.992452280708517	0.149960611417336	0.880881208729127	0.95377834596782	Exon	DLPFC
e328458	ENSG00000172239.13	ENSG00000172239	PAIP1	0.0032987247299378	2.21683361997873	0.149956845550843	0.880884177666819	0.95377834596782	Exon	DLPFC
e1166758	ENSG00000102024.17	ENSG00000102024	PLS3	0.0058560606767217	0.238678914964971	0.149952504055272	0.880887600421641	0.95377834596782	Exon	DLPFC
e858416	ENSG00000095906.16	ENSG00000095906	NUBP2	-0.0058731588244348	0.029902188485064	-0.149951199892368	0.880888628599993	0.95377834596782	Exon	DLPFC
e480876	ENSG00000146918.19	ENSG00000146918	NCAPG2	-0.0103206701362197	-2.66527766349018	-0.149951044220184	0.880888751329129	0.95377834596782	Exon	DLPFC
e841366	ENSG00000169371.13	ENSG00000169371	SNUPN	0.00504895894517	-0.436697972585245	0.149950632364482	0.880889076028736	0.95377834596782	Exon	DLPFC
e1035906	ENSG00000105669.13	ENSG00000105669	COPE	-0.0044564615380069	1.51919304509921	-0.14994943633754	0.880890018954917	0.95377834596782	Exon	DLPFC
e243691	ENSG00000114030.12	ENSG00000114030	KPNA1	0.0041885068181878	0.888446358414096	0.149948704221442	0.880890596142196	0.95377834596782	Exon	DLPFC
e445400	ENSG00000049540.16	ENSG00000049540	ELN	-0.0136889288687917	-2.80183127490308	-0.149943147414033	0.880894977032158	0.953780056688795	Exon	DLPFC
e569392	ENSG00000151461.19	ENSG00000151461	UPF2	-0.0036793504137221	2.62290641731044	-0.149932254339051	0.880903564952947	0.953786322504149	Exon	DLPFC
e279898	ENSG00000087008.15	ENSG00000087008	ACOX3	-0.0054781762489957	-0.953544462595987	-0.14991433498347	0.880917692308161	0.953798586007671	Exon	DLPFC
e998320	ENSG00000141627.13	ENSG00000141627	DYM	-0.0037694676522266	0.526547872319881	-0.149890566184827	0.880936431336586	0.953815842627738	Exon	DLPFC
e338853	ENSG00000145687.16	ENSG00000145687	SSBP2	0.0047061469157603	0.7847950472522	0.149870390870949	0.880952337358363	0.953830031768012	Exon	DLPFC
e1092694	ENSG00000101052.12	ENSG00000101052	IFT52	0.0100882451160897	-2.27046841352922	0.149866166217188	0.880955668040519	0.953830605213732	Exon	DLPFC
e1055489	ENSG00000266921.1	ENSG00000266921		0.0114531748512343	-2.79470141114725	0.149848331992866	0.880969728419082	0.953841657064898	Exon	DLPFC
e808867	ENSG00000273749.4	ENSG00000273749	CYFIP1	0.0105202272427106	-2.51674307664795	0.149845436589873	0.880972011138242	0.953841657064898	Exon	DLPFC
e532010	ENSG00000165280.15	ENSG00000165280	VCP	-0.0035691030631642	2.63493510944829	-0.149842560346002	0.880974278753444	0.953841657064898	Exon	DLPFC
e829656	ENSG00000140307.10	ENSG00000140307	GTF2A2	-0.0060822933494502	-0.630224114930203	-0.14983596011246	0.880979482345783	0.953844258282742	Exon	DLPFC
e13342	ENSG00000127481.14	ENSG00000127481	UBR4	-0.004832691122937	0.210861459883725	-0.149825531131171	0.880987704514926	0.953850127713391	Exon	DLPFC
e847096	ENSG00000170776.20	ENSG00000170776	AKAP13	-0.0117616572403972	-2.83294564923237	-0.149811582821672	0.880998701329167	0.953853087743651	Exon	DLPFC
e320123	ENSG00000206077.10	ENSG00000206077	ZDHHC11B	-0.0126841908344351	-1.46657665878832	-0.149809534989634	0.881000315837045	0.953853087743651	Exon	DLPFC
e320473	ENSG00000113504.20	ENSG00000113504	SLC12A7	-0.0116770598425655	-2.69487163737681	-0.149804366228094	0.881004390883532	0.953853087743651	Exon	DLPFC
e57126	ENSG00000155363.18	ENSG00000155363	MOV10	0.0092486876816012	-2.02957048752711	0.149802291885651	0.881006026293953	0.953853087743651	Exon	DLPFC
e1008200	ENSG00000099622.13	ENSG00000099622	CIRBP	-0.0080460152957365	3.80315742629119	-0.149802247771816	0.881006061073282	0.953853087743651	Exon	DLPFC
e105500	ENSG00000077522.12	ENSG00000077522	ACTN2	0.0069580403392324	-0.245235991419254	0.149798102210063	0.881009329433394	0.953853087743651	Exon	DLPFC
e121814	ENSG00000143889.15	ENSG00000143889	HNRNPLL	-0.0054958774711899	0.0408739035363936	-0.149795659306049	0.881011255419417	0.953853087743651	Exon	DLPFC
e1110616	ENSG00000205581.10	ENSG00000205581	HMGN1	-0.0091682209336632	-1.61494919593548	-0.149791396470711	0.881014616241358	0.953853087743651	Exon	DLPFC
e603026	ENSG00000165669.13	ENSG00000165669	FAM204A	0.0055340607697015	-0.958528126848734	0.149790087181546	0.881015648486154	0.953853087743651	Exon	DLPFC
e658464	ENSG00000137500.9	ENSG00000137500	CCDC90B	0.0042738170484826	0.807698051223021	0.149780615924501	0.881023115640069	0.953854580038741	Exon	DLPFC
e1155930	ENSG00000086758.15	ENSG00000086758	HUWE1	-0.0035496715541004	1.99977262565129	-0.149775880992549	0.881026848671832	0.953854580038741	Exon	DLPFC
e913525	ENSG00000132361.16	ENSG00000132361	CLUH	-0.0084596883861873	-1.82338146365928	-0.149775175909392	0.881027404561319	0.953854580038741	Exon	DLPFC
e984040	ENSG00000141526.15	ENSG00000141526	SLC16A3	-0.016552056562855	-2.88040957497493	-0.149772052071059	0.881029867404704	0.953854580038741	Exon	DLPFC
e945986	ENSG00000141696.12	ENSG00000141696	P3H4	0.0102976076091122	-2.90272612050469	0.149770574364377	0.881031032433427	0.953854580038741	Exon	DLPFC
e538235	ENSG00000165092.12	ENSG00000165092	ALDH1A1	-0.0090318700983485	-0.326434833844661	-0.149764111138522	0.881036128064614	0.95385706419863	Exon	DLPFC
e627238	ENSG00000166349.9	ENSG00000166349	RAG1	-0.0104131394075086	-2.12203363717055	-0.149759772690545	0.881039548515832	0.95385773470862	Exon	DLPFC
e867922	ENSG00000103342.12	ENSG00000103342	GSPT1	-0.0033028322314094	2.02347863679084	-0.149754229940348	0.88104391844739	0.953859433166257	Exon	DLPFC
e799560	ENSG00000100600.14	ENSG00000100600	LGMN	0.0059573563829965	0.390304454182062	0.149746872202746	0.881049719329578	0.953861877869648	Exon	DLPFC
e357568	ENSG00000275740.1	ENSG00000275740		-0.0052982412777815	-0.474100344760659	-0.149744259992295	0.881051778812701	0.953861877869648	Exon	DLPFC
e418212	ENSG00000120254.15	ENSG00000120254	MTHFD1L	-0.0068618540766153	-1.28228800404799	-0.149733653895161	0.881060140734583	0.953867898172486	Exon	DLPFC
e104442	ENSG00000054267.20	ENSG00000054267	ARID4B	-0.0037002414499266	3.28446435678539	-0.149724450873254	0.881067396472837	0.953869889750409	Exon	DLPFC
e1004617	ENSG00000179981.9	ENSG00000179981	TSHZ1	-0.0056479759360932	3.08503086334139	-0.14972421475617	0.881067582629622	0.953869889750409	Exon	DLPFC
e1129013	ENSG00000133422.12	ENSG00000133422	MORC2	0.0048133520055202	-0.43854967876135	0.149707800746165	0.881080523595617	0.953880867363525	Exon	DLPFC
e797807	ENSG00000119720.17	ENSG00000119720	NRDE2	-0.0059881893717308	-0.406689377464348	-0.149700370713455	0.881086381516546	0.953883746281571	Exon	DLPFC
e444478	ENSG00000233369.7	ENSG00000233369	GTF2IP4	-0.0081886848605969	-0.0128507055540529	-0.149697321937183	0.881088785207765	0.953883746281571	Exon	DLPFC
e242107	ENSG00000176142.12	ENSG00000176142	TMEM39A	-0.0073014522578815	-1.6193929954431	-0.149682905723552	0.881100151135743	0.953890035976437	Exon	DLPFC
e131342	ENSG00000087338.4	ENSG00000087338	GMCL1	0.0047422476285067	-0.394486531316219	0.149682847094656	0.881100197359568	0.953890035976437	Exon	DLPFC
e754949	ENSG00000170919.15	ENSG00000170919	TPT1-AS1	0.0086183981156512	-0.946835490136917	0.149676351397064	0.881105318659058	0.953892547709668	Exon	DLPFC
e117364	ENSG00000115234.10	ENSG00000115234	SNX17	-0.0034349472064061	1.3527137616212	-0.149669114227769	0.881111024551165	0.953895692310146	Exon	DLPFC
e487397	ENSG00000130227.16	ENSG00000130227	XPO7	-0.0034557966722924	0.964153670643768	-0.149653748378763	0.881123139236023	0.953904985390648	Exon	DLPFC
e1159897	ENSG00000204131.8	ENSG00000204131	NHSL2	-0.0117923863218285	-2.72063794684731	-0.149651120521284	0.881125211084326	0.953904985390648	Exon	DLPFC
e23708	ENSG00000160058.18	ENSG00000160058	BSDC1	-0.0026868544384982	3.94200654159891	-0.149646173902921	0.881129111086046	0.953906174873267	Exon	DLPFC
e1151797	ENSG00000147124.12	ENSG00000147124	ZNF41	0.0070590523376528	-1.55179757869138	0.149634981213112	0.881137935612047	0.953912695597885	Exon	DLPFC
e330962	ENSG00000062194.15	ENSG00000062194	GPBP1	0.0039315601599736	2.27696284246339	0.149603031781162	0.881163125223328	0.953936932931696	Exon	DLPFC
e313882	ENSG00000052795.12	ENSG00000052795	FNIP2	0.0048740587109456	0.83986945486896	0.149593441342392	0.881170686552674	0.953941783496536	Exon	DLPFC
e176020	ENSG00000138411.10	ENSG00000138411	HECW2	0.0044474993426105	0.475478690072306	0.149589567098196	0.881173741101753	0.953941783496536	Exon	DLPFC
e882455	ENSG00000103549.21	ENSG00000103549	RNF40	-0.0041273136971287	0.697400819546492	-0.149584626782755	0.881177636170106	0.953941783496536	Exon	DLPFC
e1069383	ENSG00000198482.10	ENSG00000198482	ZNF808	-0.008436329964702	-1.93556635107952	-0.149583136359232	0.881178811257885	0.953941783496536	Exon	DLPFC
e407352	ENSG00000155085.15	ENSG00000155085	AK9	-0.0075869781165545	-1.8407631312427	-0.149575607715141	0.881184747036211	0.953945176708703	Exon	DLPFC
e556872	ENSG00000171097.13	ENSG00000171097	KYAT1	0.0088612351620862	-2.004977576255	0.149555783340911	0.881200377119243	0.953959064640435	Exon	DLPFC
e1022901	ENSG00000127616.17	ENSG00000127616	SMARCA4	0.0129138985726468	-3.03015898612058	0.149539397287845	0.881213296370183	0.953960759317206	Exon	DLPFC
e1151683	ENSG00000102226.9	ENSG00000102226	USP11	0.0049497353846145	2.73503951363555	0.1495367161727	0.88121541024402	0.953960759317206	Exon	DLPFC
e282184	ENSG00000145147.19	ENSG00000145147	SLIT2	0.0092242009107956	-0.250766181844519	0.149530426633831	0.881220369113702	0.953960759317206	Exon	DLPFC
e610900	ENSG00000177830.17	ENSG00000177830	CHID1	0.0052511649460769	-0.68750768238214	0.149529134859251	0.88122138758987	0.953960759317206	Exon	DLPFC
e575381	ENSG00000216937.12	ENSG00000216937	CCDC7	0.0048015243704364	2.47960564623876	0.14952809266565	0.881222209288599	0.953960759317206	Exon	DLPFC
e155220	ENSG00000076003.4	ENSG00000076003	MCM6	-0.0068526607435196	-0.986536504011115	-0.149525077768359	0.881224586330659	0.953960759317206	Exon	DLPFC
e973156	ENSG00000177728.15	ENSG00000177728	TMEM94	0.0080807929315531	-0.232700687094268	0.149524768991147	0.881224829780612	0.953960759317206	Exon	DLPFC
e446298	ENSG00000106665.15	ENSG00000106665	CLIP2	-0.0047722842024485	1.01367387254597	-0.149521148048014	0.881227684650273	0.953960759317206	Exon	DLPFC
e749125	ENSG00000027001.9	ENSG00000027001	MIPEP	-0.0058615749376948	-0.625751743881617	-0.149509918716367	0.881236538231437	0.953960759317206	Exon	DLPFC
e538552	ENSG00000099139.13	ENSG00000099139	PCSK5	-0.0061597476966701	-0.973247381964908	-0.149509389541319	0.881236955451135	0.953960759317206	Exon	DLPFC
e372473	ENSG00000112685.13	ENSG00000112685	EXOC2	0.003751299166051	0.182272593153736	0.149508937181308	0.881237312107259	0.953960759317206	Exon	DLPFC
e1164923	ENSG00000101843.18	ENSG00000101843	PSMD10	0.0051599935021002	-0.632874348060697	0.149505153512691	0.881240295282116	0.953960759317206	Exon	DLPFC
e353218	ENSG00000113013.12	ENSG00000113013	HSPA9	0.0030599316458392	4.65302635595886	0.149504102865462	0.881241123648934	0.953960759317206	Exon	DLPFC
e283235	ENSG00000053900.10	ENSG00000053900	ANAPC4	-0.0044883325206485	0.418276080900511	-0.149504053457345	0.881241162604015	0.953960759317206	Exon	DLPFC
e920608	ENSG00000161960.14	ENSG00000161960	EIF4A1	0.0049427244029391	3.67614449378625	0.149490695814686	0.881251694245534	0.953969127392256	Exon	DLPFC
e1154392	ENSG00000101997.12	ENSG00000101997	CCDC22	0.0079572992289793	-1.91064595636745	0.149485512399204	0.881255781040708	0.953970518786497	Exon	DLPFC
e478653	ENSG00000033050.7	ENSG00000033050	ABCF2	0.00351404132287	0.776716579654375	0.149466538906998	0.881270740466023	0.953983679893991	Exon	DLPFC
e841084	ENSG00000140400.15	ENSG00000140400	MAN2C1	-0.0055484053575888	0.294691084874755	-0.149443601381092	0.881288825343581	0.953997420587114	Exon	DLPFC
e967379	ENSG00000108654.12	ENSG00000108654	DDX5	-0.0030743830839769	4.26312962341792	-0.149443333033136	0.881289036920383	0.953997420587114	Exon	DLPFC
e207001	ENSG00000131374.14	ENSG00000131374	TBC1D5	-0.004105031883092	0.691496202681701	-0.149439309682997	0.881292209099669	0.953997821803054	Exon	DLPFC
e229041	ENSG00000272886.5	ENSG00000272886	DCP1A	0.0081121244698287	-1.85252706094863	0.149420566097875	0.881306987359537	0.954008183208132	Exon	DLPFC
e1064582	ENSG00000126457.21	ENSG00000126457	PRMT1	-0.0047644293430267	0.824492135841217	-0.14942006304252	0.881307383990889	0.954008183208132	Exon	DLPFC
e544924	ENSG00000136932.13	ENSG00000136932	TRMO	-0.0061936347936307	-1.11987191183808	-0.149413187694326	0.881312804826034	0.954011018530249	Exon	DLPFC
e844775	ENSG00000156206.13	ENSG00000156206	CFAP161	-0.0112559764161821	-2.64270270556837	-0.149398068137788	0.881324725787153	0.954014196798939	Exon	DLPFC
e645046	ENSG00000172977.12	ENSG00000172977	KAT5	-0.0071402852664446	-1.58829518560122	-0.149396980668443	0.881325583199571	0.954014196798939	Exon	DLPFC
e833942	ENSG00000075131.9	ENSG00000075131	TIPIN	-0.0088191173857768	-1.77657367255092	-0.149395660740094	0.881326623893881	0.954014196798939	Exon	DLPFC
e525666	ENSG00000107249.21	ENSG00000107249	GLIS3	0.0096536637107917	-1.85790394990475	0.149391793536266	0.881329672982561	0.954014196798939	Exon	DLPFC
e101567	ENSG00000081692.12	ENSG00000081692	JMJD4	-0.0040756917903943	1.2179203152526	-0.149389309135657	0.881331631803897	0.954014196798939	Exon	DLPFC
e13358	ENSG00000127481.14	ENSG00000127481	UBR4	0.0046737009309566	0.140617832572466	0.14938814401516	0.881332550441377	0.954014196798939	Exon	DLPFC
e215616	ENSG00000160746.12	ENSG00000160746	ANO10	-0.0044600331925234	0.23770755757462	-0.149378378454113	0.881340250089401	0.954019498772803	Exon	DLPFC
e553048	ENSG00000136828.18	ENSG00000136828	RALGPS1	0.0093030562639226	-2.3388111041784	0.149365225500021	0.881350620542296	0.954023563689154	Exon	DLPFC
e292682	ENSG00000132466.17	ENSG00000132466	ANKRD17	-0.0032541215481092	2.13477116923201	-0.1493637680299	0.881351769686561	0.954023563689154	Exon	DLPFC
e825040	ENSG00000104043.14	ENSG00000104043	ATP8B4	0.012167030497481	-2.65364870183263	0.14936039589042	0.881354428455405	0.954023563689154	Exon	DLPFC
e649927	ENSG00000110075.14	ENSG00000110075	PPP6R3	0.0042678398346179	0.429725289469195	0.149359402366406	0.881355211801282	0.954023563689154	Exon	DLPFC
e49781	ENSG00000143033.17	ENSG00000143033	MTF2	0.0088967020902514	-2.25448644349273	0.149349591791353	0.881362946973886	0.954028518548137	Exon	DLPFC
e394523	ENSG00000112759.16	ENSG00000112759	SLC29A1	0.0095489715585816	-2.02902678751134	0.149346490102569	0.881365392510582	0.954028518548137	Exon	DLPFC
e208954	ENSG00000033867.16	ENSG00000033867	SLC4A7	0.0076893041968842	-0.989163759109019	0.149338852741463	0.881371414217842	0.954031679933415	Exon	DLPFC
e84203	ENSG00000152092.15	ENSG00000152092	ASTN1	-0.0054933826538809	1.57865912113026	-0.149335384909854	0.881374148445521	0.954031679933415	Exon	DLPFC
e1060122	ENSG00000118162.13	ENSG00000118162	KPTN	-0.0078394221141244	-1.95357231656421	-0.149332125892252	0.881376718034138	0.954031679933415	Exon	DLPFC
e116147	ENSG00000084764.10	ENSG00000084764	MAPRE3	0.0107565991437107	-2.98989875603274	0.149313631163629	0.881391300318536	0.954040820505494	Exon	DLPFC
e936349	ENSG00000108578.14	ENSG00000108578	BLMH	-0.0067006688149319	-1.60099483758961	-0.149311541083954	0.881392948257461	0.954040820505494	Exon	DLPFC
e566765	ENSG00000047056.14	ENSG00000047056	WDR37	-0.004376219244289	1.41258274590699	-0.14930473317194	0.881398316010095	0.954040820505494	Exon	DLPFC
e857003	ENSG00000103275.19	ENSG00000103275	UBE2I	0.0069279813041145	-1.09567873252082	0.149303708478118	0.881399123938601	0.954040820505494	Exon	DLPFC
e428120	ENSG00000198580.7	ENSG00000198580		-0.0093009625280621	-1.72877285174721	-0.149297302759231	0.88140417458462	0.954040820505494	Exon	DLPFC
e348155	ENSG00000245937.7	ENSG00000245937	LINC01184	-0.0046679660243579	-0.0006300318999232	-0.149297205260748	0.881404251458203	0.954040820505494	Exon	DLPFC
e1009922	ENSG00000172081.13	ENSG00000172081	MOB3A	-0.0084277683254539	-2.09142204123595	-0.149290595721775	0.881409462813135	0.954040820505494	Exon	DLPFC
e769185	ENSG00000165819.11	ENSG00000165819	METTL3	0.0054848990822643	0.109770764432606	0.149289404270231	0.881410402225176	0.954040820505494	Exon	DLPFC
e51885	ENSG00000137992.14	ENSG00000137992	DBT	0.0078011318655786	-1.75029759551455	0.149288379595137	0.881411210140771	0.954040820505494	Exon	DLPFC
e104384	ENSG00000173726.10	ENSG00000173726	TOMM20	0.0049649732724007	1.52566003592533	0.149285882273556	0.881413179180122	0.954040820505494	Exon	DLPFC
e801413	ENSG00000066739.11	ENSG00000066739	ATG2B	0.0038692246373832	0.977666032220489	0.14928123158924	0.88141684606283	0.954041757010055	Exon	DLPFC
e1022239	ENSG00000129351.17	ENSG00000129351	ILF3	0.005628470552762	-0.879039346355111	0.149265852632089	0.881428971787297	0.954049219846741	Exon	DLPFC
e504660	ENSG00000104231.10	ENSG00000104231	ZFAND1	-0.0084457941887134	-2.08778048457673	-0.149264921454167	0.881429705986669	0.954049219846741	Exon	DLPFC
e136429	ENSG00000115317.11	ENSG00000115317	HTRA2	0.0082885550929001	-1.80880701272987	0.149261826960669	0.881432145881148	0.954049219846741	Exon	DLPFC
e471187	ENSG00000131558.14	ENSG00000131558	EXOC4	0.0036946861315696	0.876753853907659	0.149257226983904	0.881435772795981	0.954050113052192	Exon	DLPFC
e416444	ENSG00000112419.14	ENSG00000112419	PHACTR2	0.005347115305535	-0.221534586763212	0.149252927054889	0.881439163136304	0.954050750188816	Exon	DLPFC
e992351	ENSG00000154065.16	ENSG00000154065	ANKRD29	0.0086064153044023	-2.06632256913502	0.149245576941974	0.881444958442654	0.954051949979778	Exon	DLPFC
e1113956	ENSG00000160223.16	ENSG00000160223	ICOSLG	-0.0225809929889845	-0.902641366997397	-0.149244414466739	0.881445875014207	0.954051949979778	Exon	DLPFC
e962108	ENSG00000108389.9	ENSG00000108389	MTMR4	-0.0036183122659388	4.32463069263572	-0.149239843956145	0.881449478705417	0.954052818028685	Exon	DLPFC
e269090	ENSG00000145012.12	ENSG00000145012	LPP	0.0103545377382955	-2.64585710946774	0.14923548384861	0.881452916503311	0.954053506515009	Exon	DLPFC
e1092966	ENSG00000101076.16	ENSG00000101076	HNF4A	-0.0166670065210112	-3.2667551350201	-0.149230769926529	0.881456633274578	0.954053714552462	Exon	DLPFC
e164606	ENSG00000198648.10	ENSG00000198648	STK39	-0.0036810030102548	2.33945305677764	-0.149225163639055	0.881461053649784	0.954053714552462	Exon	DLPFC
e435755	ENSG00000173852.14	ENSG00000173852	DPY19L1	0.0059345592553423	0.899873022911313	0.149221932099733	0.881463601615048	0.954053714552462	Exon	DLPFC
e953748	ENSG00000108433.15	ENSG00000108433	GOSR2	-0.0043251915608782	0.0594262289740612	-0.149221026649887	0.881464315533475	0.954053714552462	Exon	DLPFC
e688330	ENSG00000111196.9	ENSG00000111196	MAGOHB	-0.006548369508831	-0.759931802767129	-0.149195649284995	0.881484324818506	0.954072339132365	Exon	DLPFC
e104775	ENSG00000162885.12	ENSG00000162885	B3GALNT2	-0.0061917121945981	-0.826914723536937	-0.149175542048819	0.881500178820308	0.95408646614783	Exon	DLPFC
e1083070	ENSG00000089050.15	ENSG00000089050	RBBP9	0.0046696554150724	0.279236345794463	0.14916994893124	0.881504588847916	0.95408820679558	Exon	DLPFC
e983791	ENSG00000169718.17	ENSG00000169718	DUS1L	0.0046787197943441	-0.263486391009449	0.149145890408399	0.881523558408934	0.954104611474625	Exon	DLPFC
e485673	ENSG00000078674.17	ENSG00000078674	PCM1	-0.0034072442779182	1.9128852275701	-0.149138555567466	0.881529341766466	0.954104611474625	Exon	DLPFC
e629374	ENSG00000149091.15	ENSG00000149091	DGKZ	-0.0079121355891522	-0.249105025262214	-0.149135760865509	0.881531545327935	0.954104611474625	Exon	DLPFC
e549640	ENSG00000148219.16	ENSG00000148219	ASTN2	-0.0086720563451856	-1.76067659542571	-0.149131030771475	0.881535274905893	0.954104611474625	Exon	DLPFC
e735781	ENSG00000089022.13	ENSG00000089022	MAPKAPK5	-0.0034436531980794	0.935829045673407	-0.149126882816706	0.881538545481665	0.954104611474625	Exon	DLPFC
e643039	ENSG00000149823.7	ENSG00000149823	VPS51	-0.0052176207789438	0.384106786343475	-0.149126087779488	0.881539172352152	0.954104611474625	Exon	DLPFC
e1058231	ENSG00000104936.17	ENSG00000104936	DMPK	0.0065793716824041	-0.363900706631412	0.1491228749653	0.881541705590787	0.954104611474625	Exon	DLPFC
e1091726	ENSG00000124181.14	ENSG00000124181	PLCG1	-0.0047992454149149	0.461095793302785	-0.149116974154881	0.881546358262943	0.954104611474625	Exon	DLPFC
e338687	ENSG00000247572.7	ENSG00000247572	CKMT2-AS1	0.0069189965856972	-0.614980811690089	0.149116430255488	0.881546787117051	0.954104611474625	Exon	DLPFC
e1002826	ENSG00000141655.15	ENSG00000141655	TNFRSF11A	0.0114038523195059	-3.0319672350252	0.149115191221204	0.881547764071646	0.954104611474625	Exon	DLPFC
e804360	ENSG00000089902.9	ENSG00000089902	RCOR1	0.0070310071309336	-1.74879279731467	0.149103517553388	0.881556968542084	0.95411154104256	Exon	DLPFC
e1105107	ENSG00000154721.14	ENSG00000154721	JAM2	0.007867979252658	-0.769945020997191	0.14909910714089	0.881560446074672	0.954112272305499	Exon	DLPFC
e948946	ENSG00000068079.7	ENSG00000068079	IFI35	-0.0119128423317581	-2.2901400451398	-0.149080122877941	0.881575414857881	0.954125440497007	Exon	DLPFC
e912755	ENSG00000132383.11	ENSG00000132383	RPA1	-0.0041653073786379	0.522277133327712	-0.149075445643263	0.881579102788033	0.954126399422814	Exon	DLPFC
e729005	ENSG00000120800.4	ENSG00000120800	UTP20	-0.0123866089667806	-2.96441959219609	-0.149064707041639	0.881587570025851	0.954132530934648	Exon	DLPFC
e477207	ENSG00000106479.10	ENSG00000106479	ZNF862	0.0071676629349713	-1.85050176099349	0.149059852259667	0.881591397958282	0.954133641354269	Exon	DLPFC
e625787	ENSG00000176102.11	ENSG00000176102	CSTF3	0.0069812372898936	-1.50965962315469	0.149051461534692	0.881598013942322	0.954137769225244	Exon	DLPFC
e694992	ENSG00000110888.17	ENSG00000110888	CAPRIN2	-0.0066382707314741	-0.997193534812969	-0.149034734384067	0.881611203120805	0.954146830438685	Exon	DLPFC
e765608	ENSG00000198176.12	ENSG00000198176	TFDP1	0.004461433530943	-0.46526504867961	0.149033736145564	0.881611990222178	0.954146830438685	Exon	DLPFC
e340560	ENSG00000164199.15	ENSG00000164199	ADGRV1	-0.008053594934663	0.894811302081325	-0.149013249177606	0.881628144023548	0.954161280739139	Exon	DLPFC
e1130971	ENSG00000185666.14	ENSG00000185666	SYN3	-0.0111270155241619	-0.705327674616267	-0.148995280996383	0.881642311823535	0.954171888672033	Exon	DLPFC
e980877	ENSG00000175866.15	ENSG00000175866	BAIAP2	-0.0086411159859625	-0.11107137464503	-0.148990366006177	0.8816461872696	0.954171888672033	Exon	DLPFC
e814961	ENSG00000134138.19	ENSG00000134138	MEIS2	-0.0075697782120258	-0.0979271591524513	-0.148990157437847	0.881646351724785	0.954171888672033	Exon	DLPFC
e662052	ENSG00000166037.10	ENSG00000166037	CEP57	0.0045152372264646	-0.103688983120342	0.14898484337997	0.881650541837116	0.954173390910444	Exon	DLPFC
e974285	ENSG00000108469.14	ENSG00000108469	RECQL5	0.0060726051883473	-0.930712144098772	0.148978079838558	0.881655874865942	0.954176130065946	Exon	DLPFC
e1115204	ENSG00000182871.14	ENSG00000182871	COL18A1	-0.011038042533248	-2.43475061396471	-0.148967507057388	0.881664211477832	0.954182119835307	Exon	DLPFC
e381089	ENSG00000213780.10	ENSG00000213780	GTF2H4	0.0084183243225909	-1.90856632070544	0.148949698097379	0.881678253828667	0.954192546841302	Exon	DLPFC
e919329	ENSG00000170291.14	ENSG00000170291	ELP5	-0.0058700873161406	-0.271711592433388	-0.148948180749615	0.881679450257901	0.954192546841302	Exon	DLPFC
e927962	ENSG00000108557.17	ENSG00000108557	RAI1	0.007578145085551	-0.92295967355227	0.148942632699759	0.881683824899433	0.954194248695227	Exon	DLPFC
e776446	ENSG00000092148.12	ENSG00000092148	HECTD1	0.0044796086680015	0.820320324086397	0.148928577384632	0.881694907542324	0.954198448345643	Exon	DLPFC
e894449	ENSG00000102878.16	ENSG00000102878	HSF4	0.0063900212049867	-0.0784258613705791	0.148928050674752	0.881695322854526	0.954198448345643	Exon	DLPFC
e71639	ENSG00000160766.14	ENSG00000160766	GBAP1	0.0090587289345964	-0.981172880933298	0.148922775981471	0.881699481966609	0.954198448345643	Exon	DLPFC
e191561	ENSG00000135916.15	ENSG00000135916	ITM2C	0.0109667116896958	-3.06746008127497	0.148921517877882	0.881700473985691	0.954198448345643	Exon	DLPFC
e276049	ENSG00000109685.17	ENSG00000109685	WHSC1	-0.0085191433344024	-1.8702316486605	-0.148919942638226	0.881701716067936	0.954198448345643	Exon	DLPFC
e133209	ENSG00000075292.18	ENSG00000075292	ZNF638	0.004742684732322	2.45701522569969	0.148916143313486	0.881704711850626	0.954198657919455	Exon	DLPFC
e908427	ENSG00000167515.10	ENSG00000167515	TRAPPC2L	-0.0050894008224764	1.27887392177566	-0.148900376422232	0.881717144125338	0.954207609268901	Exon	DLPFC
e96080	ENSG00000117597.17	ENSG00000117597	DIEXF	-0.0053075214773046	-0.111564864471678	-0.148897442067504	0.881719457882339	0.954207609268901	Exon	DLPFC
e435696	ENSG00000173852.14	ENSG00000173852	DPY19L1	0.0059163103264995	0.899545465481625	0.14889499221504	0.88172138960706	0.954207609268901	Exon	DLPFC
e567251	ENSG00000165568.17	ENSG00000165568	AKR1E2	0.0123890463431961	-1.8031526973491	0.148885511015194	0.881728865601924	0.954212667325457	Exon	DLPFC
e221774	ENSG00000114316.12	ENSG00000114316	USP4	-0.0044301578102532	-0.101916425616981	-0.148876917657558	0.881735641535907	0.954214492167081	Exon	DLPFC
e1075027	ENSG00000018869.16	ENSG00000018869	ZNF582	-0.0103089338548946	-2.81167950033902	-0.148876264975775	0.881736156181278	0.954214492167081	Exon	DLPFC
e370297	ENSG00000169045.17	ENSG00000169045	HNRNPH1	-0.0047415474201172	2.47506954482201	-0.148861545999445	0.881747762237885	0.954220608809199	Exon	DLPFC
e603450	ENSG00000198825.12	ENSG00000198825	INPP5F	-0.0045819587042424	-0.210665160332716	-0.148860610245908	0.881748500089551	0.954220608809199	Exon	DLPFC
e830291	ENSG00000069667.15	ENSG00000069667	RORA	0.0063414581400864	-0.245284585558364	0.148858435607321	0.88175021481572	0.954220608809199	Exon	DLPFC
e470341	ENSG00000106477.18	ENSG00000106477	CEP41	0.0071195293159357	-1.24276910290646	0.148845395312475	0.881760497241659	0.9542287038079	Exon	DLPFC
e886861	ENSG00000279427.1	ENSG00000279427		-0.0114951886573546	-2.83618890086256	-0.148838985623808	0.881765551363935	0.954228724953778	Exon	DLPFC
e887599	ENSG00000140718.19	ENSG00000140718	FTO	0.0039366322513156	1.76897649779835	0.148838235993705	0.881766142457266	0.954228724953778	Exon	DLPFC
e1099327	ENSG00000087495.16	ENSG00000087495	PHACTR3	-0.0058044628051176	0.846136140281456	-0.148834709124874	0.881768923441251	0.954228724953778	Exon	DLPFC
e420612	ENSG00000175048.16	ENSG00000175048	ZDHHC14	-0.0049664168230939	-0.32751956862865	-0.148830499676967	0.881772242650028	0.954229284424724	Exon	DLPFC
e66220	ENSG00000143458.11	ENSG00000143458	GABPB2	-0.0112070402620918	-2.64584688211243	-0.148812174450143	0.881786692372966	0.9542402681088	Exon	DLPFC
e925763	ENSG00000259024.6	ENSG00000259024	TVP23C-CDRT4	-0.0073508844982384	-1.63293245177768	-0.148806114145166	0.881791471025258	0.9542402681088	Exon	DLPFC
e64199	ENSG00000269713.7	ENSG00000269713	NBPF9	0.0052662886035366	0.311149518998176	0.148802592127251	0.881794248197543	0.9542402681088	Exon	DLPFC
e677515	ENSG00000204241.7	ENSG00000204241		0.007227683135218	-0.0291856625568496	0.148802434069769	0.881794372828646	0.9542402681088	Exon	DLPFC
e708476	ENSG00000139546.10	ENSG00000139546	TARBP2	0.0073332476469503	-1.79406199322136	0.148797770615596	0.881798050045573	0.9542402681088	Exon	DLPFC
e877143	ENSG00000205609.12	ENSG00000205609	EIF3CL	0.0175212973999642	-3.03873132707494	0.148792160146064	0.881802474004418	0.9542402681088	Exon	DLPFC
e864969	ENSG00000103199.13	ENSG00000103199	ZNF500	-0.0046932722638866	0.594073601356527	-0.148791207388115	0.881803225272026	0.9542402681088	Exon	DLPFC
e396268	ENSG00000096093.15	ENSG00000096093	EFHC1	0.0071130157336924	-1.87035575632612	0.148789197197744	0.881804810345386	0.9542402681088	Exon	DLPFC
e341205	ENSG00000175471.19	ENSG00000175471	MCTP1	-0.0071374659529111	-0.55971852843328	-0.14878526087271	0.881807914213959	0.954240594498575	Exon	DLPFC
e916471	ENSG00000108509.20	ENSG00000108509	CAMTA2	-0.0069399717487465	0.699782648323112	-0.148769392356876	0.8818204268647	0.954250299175999	Exon	DLPFC
e670806	ENSG00000110367.11	ENSG00000110367	DDX6	0.0026516610636141	2.91350902504922	0.148766779937807	0.881822486813645	0.954250299175999	Exon	DLPFC
e1160134	ENSG00000067177.14	ENSG00000067177	PHKA1	-0.0096881582246156	-1.85800117166378	-0.148752856917419	0.881833465429932	0.954255109267044	Exon	DLPFC
e526023	ENSG00000096968.13	ENSG00000096968	JAK2	-0.0047384394921433	-0.146444941129167	-0.14874997293179	0.881835739520641	0.954255109267044	Exon	DLPFC
e993948	ENSG00000153339.13	ENSG00000153339	TRAPPC8	0.0041934690498048	0.644814859116916	0.148745302552197	0.881839422227209	0.954255109267044	Exon	DLPFC
e731756	ENSG00000111785.18	ENSG00000111785	RIC8B	0.0031194027848546	1.5953857728788	0.148741184977189	0.881842669036202	0.954255109267044	Exon	DLPFC
e132523	ENSG00000116001.15	ENSG00000116001	TIA1	-0.0049849590603012	0.54962001213318	-0.148740231529967	0.881843420853031	0.954255109267044	Exon	DLPFC
e374219	ENSG00000276019.1	ENSG00000276019		0.0118360353972612	-3.0083727845811	0.148739819686554	0.881843745601831	0.954255109267044	Exon	DLPFC
e981773	ENSG00000182446.13	ENSG00000182446	NPLOC4	0.0033648764421657	1.06256787957599	0.148730239731168	0.881851299641125	0.954260096817172	Exon	DLPFC
e99062	ENSG00000186063.12	ENSG00000186063	AIDA	0.0086604453264198	-1.90362954122878	0.148724686013142	0.881855678894458	0.954260096817172	Exon	DLPFC
e1104499	ENSG00000215386.11	ENSG00000215386	MIR99AHG	-0.0083473315960215	-1.11860372184546	-0.148723312914362	0.881856761619668	0.954260096817172	Exon	DLPFC
e839476	ENSG00000179335.18	ENSG00000179335	CLK3	0.0060522017331479	-0.287238800812828	0.148719141296649	0.881860051053462	0.954260623931587	Exon	DLPFC
e431067	ENSG00000105866.13	ENSG00000105866	SP4	-0.003921093551278	2.74279982956167	-0.148707388820916	0.881869318210571	0.95426655984654	Exon	DLPFC
e1058079	ENSG00000104936.17	ENSG00000104936	DMPK	0.0117764719441424	-2.97939088360213	0.148705076848801	0.881871141267414	0.95426655984654	Exon	DLPFC
e487843	ENSG00000158863.21	ENSG00000158863	FAM160B2	0.005791288247095	-0.448696410185322	0.148691616662504	0.881881755025864	0.954274745666973	Exon	DLPFC
e987893	ENSG00000101680.13	ENSG00000101680	LAMA1	-0.0136716386995766	-2.6141573864927	-0.148688375502072	0.88188431078074	0.954274745666973	Exon	DLPFC
e837296	ENSG00000137817.16	ENSG00000137817	PARP6	0.0049891192453721	0.906646728355752	0.148680729859336	0.881890339610528	0.954278236979344	Exon	DLPFC
e714860	ENSG00000182199.10	ENSG00000182199	SHMT2	0.0056565882366836	0.564804066245894	0.148675758369927	0.881894259789991	0.954279446542843	Exon	DLPFC
e857867	ENSG00000187535.13	ENSG00000187535	IFT140	0.0058858657051487	-0.317200897643916	0.148670816932272	0.881898156275557	0.954280630460063	Exon	DLPFC
e515982	ENSG00000153317.14	ENSG00000153317	ASAP1	0.0070543571273224	-1.27671899826234	0.148666243473723	0.881901762600094	0.954281500394536	Exon	DLPFC
e1036407	ENSG00000064545.14	ENSG00000064545	TMEM161A	0.0092582380354709	-2.49224979859382	0.148656117181537	0.881909747527825	0.954284214711047	Exon	DLPFC
e854609	ENSG00000103326.11	ENSG00000103326	CAPN15	0.008850505301817	-1.15401763604601	0.148655553920789	0.881910191678543	0.954284214711047	Exon	DLPFC
e957821	ENSG00000167107.12	ENSG00000167107	ACSF2	0.0091373149309601	-1.55859559257013	0.148652400588808	0.881912678191331	0.954284214711047	Exon	DLPFC
e506865	ENSG00000079102.16	ENSG00000079102	RUNX1T1	0.0077472962230595	-0.345308758473398	0.148648267970556	0.881915936907436	0.954284708490387	Exon	DLPFC
e1035938	ENSG00000105669.13	ENSG00000105669	COPE	-0.004417986211388	1.51757382943168	-0.148640028920368	0.881922433696798	0.954288706040412	Exon	DLPFC
e324817	ENSG00000242110.7	ENSG00000242110	AMACR	-0.0067357032649006	0.268176160529348	-0.148628013723574	0.881931908128772	0.954295925528301	Exon	DLPFC
e984673	ENSG00000178927.17	ENSG00000178927	C17orf62	-0.0078596413951006	-0.50909627316508	-0.14862054357899	0.881937798625671	0.954297782287771	Exon	DLPFC
e719032	ENSG00000127334.10	ENSG00000127334	DYRK2	0.0056666160268462	-0.392262360009185	0.148618729705282	0.881939228935985	0.954297782287771	Exon	DLPFC
e526122	ENSG00000107036.11	ENSG00000107036	RIC1	-0.0047592513127061	-0.547211185257572	-0.148615063275249	0.88194212006055	0.954297878266892	Exon	DLPFC
e988599	ENSG00000154845.15	ENSG00000154845	PPP4R1	-0.004962637123847	-0.427794741600287	-0.148606365903329	0.881948978287364	0.954302266800599	Exon	DLPFC
e647149	ENSG00000239306.4	ENSG00000239306	RBM14	0.0097423497604944	-0.489507303510234	0.148600161123816	0.881953871010462	0.954303141920949	Exon	DLPFC
e784973	ENSG00000050130.17	ENSG00000050130	JKAMP	0.0077957169985166	-1.06964843258641	0.148592197500558	0.881960150660609	0.954303141920949	Exon	DLPFC
e836627	ENSG00000066933.15	ENSG00000066933	MYO9A	-0.0031175174291259	1.43507346533543	-0.148588572596111	0.881963009051905	0.954303141920949	Exon	DLPFC
e577163	ENSG00000185904.11	ENSG00000185904	LINC00839	0.0112492720874464	-1.68974929556781	0.148588352824989	0.881963182350829	0.954303141920949	Exon	DLPFC
e375803	ENSG00000124788.17	ENSG00000124788	ATXN1	-0.0034562669149297	1.37738606395062	-0.148587570497063	0.881963799249889	0.954303141920949	Exon	DLPFC
e662227	ENSG00000149231.11	ENSG00000149231	CCDC82	0.0081407040427774	-1.093405406432	0.148578318362389	0.881971094959589	0.954308003718325	Exon	DLPFC
e237906	ENSG00000138468.15	ENSG00000138468	SENP7	0.0066966341088428	-0.283148156302333	0.148563698700011	0.881982623218314	0.954317445161622	Exon	DLPFC
e712497	ENSG00000135469.13	ENSG00000135469	COQ10A	0.0052514161784817	-0.16489129549417	0.148556553443713	0.881988257582138	0.954319597747747	Exon	DLPFC
e1136857	ENSG00000100418.7	ENSG00000100418	DESI1	0.003313373817343	0.821430710423975	0.148554067813643	0.881990217617385	0.954319597747747	Exon	DLPFC
e920843	ENSG00000129255.15	ENSG00000129255	MPDU1	0.0064782639190738	-0.836537725575234	0.148543096848687	0.88199886874364	0.954322443340921	Exon	DLPFC
e877198	ENSG00000261832.6	ENSG00000261832		-0.0075966153998545	-1.71258847561653	-0.148541037869824	0.882000492347713	0.954322443340921	Exon	DLPFC
e876290	ENSG00000205629.11	ENSG00000205629	LCMT1	-0.0045059736281423	0.632119817257636	-0.14854007067977	0.882001255023859	0.954322443340921	Exon	DLPFC
e1006348	ENSG00000099822.2	ENSG00000099822	HCN2	0.0061520396896734	0.938914190597678	0.148529371670145	0.882009691717854	0.954327032592322	Exon	DLPFC
e894699	ENSG00000196123.12	ENSG00000196123	KIAA0895L	-0.0104696140270966	-2.311261051281	-0.148527583845944	0.88201110150626	0.954327032592322	Exon	DLPFC
e832104	ENSG00000169118.17	ENSG00000169118	CSNK1G1	0.0055446082946508	-0.826631864311142	0.148521276234313	0.882016075375114	0.954329381974581	Exon	DLPFC
e177980	ENSG00000013441.15	ENSG00000013441	CLK1	0.0087395761260918	1.15137728193458	0.14850659277428	0.882027654039584	0.954338877618114	Exon	DLPFC
e56691	ENSG00000134245.17	ENSG00000134245	WNT2B	0.010760280678463	-2.03631986204983	0.14847188033121	0.882055026689389	0.954363590273497	Exon	DLPFC
e101562	ENSG00000081692.12	ENSG00000081692	JMJD4	0.0103568258455539	-2.80980936769722	0.14847051995378	0.882056099423881	0.954363590273497	Exon	DLPFC
e217505	ENSG00000160796.16	ENSG00000160796	NBEAL2	0.0103652387569846	-2.66002545459826	0.148462268141811	0.882062606448669	0.954366179041578	Exon	DLPFC
e987904	ENSG00000101680.13	ENSG00000101680	LAMA1	-0.0132344481246314	-3.01128934248611	-0.148459650069523	0.88206467094979	0.954366179041578	Exon	DLPFC
e556856	ENSG00000171097.13	ENSG00000171097	KYAT1	-0.004143155666194	0.710221206086959	-0.148456823423598	0.882066899924167	0.954366179041578	Exon	DLPFC
e193648	ENSG00000252010.1	ENSG00000252010	SCARNA5	-0.0077051777095583	6.10373549734091	-0.148448429898183	0.882073518711661	0.954366642289338	Exon	DLPFC
e1068712	ENSG00000283236.1	ENSG00000283236		-0.0045985229327847	1.83663164196488	-0.1484478044586	0.882074011907817	0.954366642289338	Exon	DLPFC
e69177	ENSG00000177954.11	ENSG00000177954	RPS27	-0.0049412988961905	1.5061185688659	-0.148435470756304	0.882083737771983	0.954366642289338	Exon	DLPFC
e513850	ENSG00000172172.7	ENSG00000172172	MRPL13	-0.0075451402676353	0.40646906340432	-0.148432560557632	0.882086032640825	0.954366642289338	Exon	DLPFC
e138811	ENSG00000068654.15	ENSG00000068654	POLR1A	-0.0056246679204408	-0.622077083137421	-0.148431241913171	0.882087072472595	0.954366642289338	Exon	DLPFC
e624000	ENSG00000255418.5	ENSG00000255418		0.0122461168888496	-3.0009630129159	0.148430510504552	0.882087649233093	0.954366642289338	Exon	DLPFC
e260928	ENSG00000013293.5	ENSG00000013293	SLC7A14	-0.0047715783955083	2.41074816477922	-0.148426681500936	0.882090668638009	0.954366642289338	Exon	DLPFC
e546064	ENSG00000136824.18	ENSG00000136824	SMC2	-0.0062299449244592	-0.402391586339352	-0.148425660097181	0.882091474077998	0.954366642289338	Exon	DLPFC
e1006578	ENSG00000011304.18	ENSG00000011304	PTBP1	-0.0089048177901735	-2.05083313834355	-0.148414971147911	0.882099902982484	0.954366642289338	Exon	DLPFC
e994720	ENSG00000134769.21	ENSG00000134769	DTNA	-0.0054525727904598	3.65336305429059	-0.148411998059003	0.882102247451269	0.954366642289338	Exon	DLPFC
e675087	ENSG00000134910.12	ENSG00000134910	STT3A	0.0047077203162726	0.785064528669657	0.148410955640181	0.882103069464735	0.954366642289338	Exon	DLPFC
e816486	ENSG00000166133.17	ENSG00000166133	RPUSD2	0.0043466445750427	0.07338576617329	0.148406908536491	0.882106260864318	0.954366642289338	Exon	DLPFC
e940646	ENSG00000278311.4	ENSG00000278311	GGNBP2	-0.0031446216882099	2.12353010108482	-0.148403139954897	0.882109232633178	0.954366642289338	Exon	DLPFC
e546654	ENSG00000119318.12	ENSG00000119318	RAD23B	-0.0040266248083789	0.887310658928257	-0.148402958865917	0.882109375433523	0.954366642289338	Exon	DLPFC
e471180	ENSG00000131558.14	ENSG00000131558	EXOC4	0.0038844955239125	0.570459580473848	0.148402576634506	0.882109676847664	0.954366642289338	Exon	DLPFC
e46966	ENSG00000142875.19	ENSG00000142875	PRKACB	0.0057900140594952	1.17107408001639	0.148399414904956	0.88211217007617	0.954366642289338	Exon	DLPFC
e234423	ENSG00000114861.18	ENSG00000114861	FOXP1	0.0043609928242741	-0.267863234159387	0.148395786235494	0.88211503151848	0.954366705924338	Exon	DLPFC
e1070033	ENSG00000170954.11	ENSG00000170954	ZNF415	0.0069519574558623	-0.712365943562188	0.148392075422062	0.882117957738261	0.954366771370471	Exon	DLPFC
e847281	ENSG00000170776.20	ENSG00000170776	AKAP13	0.0049430997815562	0.137026656204663	0.148386877575491	0.882122056583923	0.954366771370471	Exon	DLPFC
e359172	ENSG00000113712.16	ENSG00000113712	CSNK1A1	0.0032310755693479	2.26753260135725	0.148385047290092	0.882123499885719	0.954366771370471	Exon	DLPFC
e860520	ENSG00000167972.13	ENSG00000167972	ABCA3	-0.0051311476916207	0.455546995908313	-0.14837905528201	0.882128224985457	0.954368851283233	Exon	DLPFC
e963908	ENSG00000241157.1	ENSG00000241157		-0.0091433191110743	-2.16260178518648	-0.148367372174277	0.882137437910593	0.954374362585789	Exon	DLPFC
e324177	ENSG00000133401.15	ENSG00000133401	PDZD2	0.0052370546617596	0.873511961024021	0.148361673905833	0.882141931388669	0.954374362585789	Exon	DLPFC
e640083	ENSG00000072518.20	ENSG00000072518	MARK2	-0.0059749515999615	-0.0762779081172647	-0.148356894079759	0.882145700614464	0.954374362585789	Exon	DLPFC
e668132	ENSG00000109917.10	ENSG00000109917	ZPR1	-0.0038059720823504	0.800757127011542	-0.148349471687681	0.882151553692934	0.954374362585789	Exon	DLPFC
e37782	ENSG00000134744.13	ENSG00000134744	ZCCHC11	-0.00570361365586	0.789878408947641	-0.148346565663112	0.882153845299565	0.954374362585789	Exon	DLPFC
e246640	ENSG00000114626.17	ENSG00000114626	ABTB1	-0.0065735469102266	-0.728607450109726	-0.148345947359308	0.882154332876127	0.954374362585789	Exon	DLPFC
e637714	ENSG00000162174.12	ENSG00000162174	ASRGL1	0.0047685733203039	3.6077834928129	0.14834513722253	0.882154971726712	0.954374362585789	Exon	DLPFC
e620596	ENSG00000186104.10	ENSG00000186104	CYP2R1	0.0050346417249791	-0.447397815336191	0.148342773412203	0.882156835760056	0.954374362585789	Exon	DLPFC
e915961	ENSG00000141503.15	ENSG00000141503	MINK1	-0.0046720826661431	0.638261410812055	-0.148340608511066	0.882158542939865	0.954374362585789	Exon	DLPFC
e882133	ENSG00000156860.15	ENSG00000156860	FBRS	-0.0120875495408487	-2.8580643393833	-0.148324382260461	0.882171338519688	0.954381689128691	Exon	DLPFC
e1065010	ENSG00000196961.12	ENSG00000196961	AP2A1	0.0050442732316857	1.8254657071435	0.148320594288839	0.882174325615511	0.954381689128691	Exon	DLPFC
e1102619	ENSG00000196132.11	ENSG00000196132	MYT1	0.0129094776604017	-3.03601436998799	0.14831060311271	0.882182204405017	0.954381689128691	Exon	DLPFC
e748645	ENSG00000132953.16	ENSG00000132953	XPO4	-0.0070245282115993	-1.64473735256846	-0.148305425542108	0.882186287311214	0.954381689128691	Exon	DLPFC
e196513	ENSG00000130414.11	ENSG00000130414	NDUFA10	-0.0030966465214378	1.78371652346982	-0.148305052143461	0.882186581764423	0.954381689128691	Exon	DLPFC
e569599	ENSG00000165609.12	ENSG00000165609	NUDT5	-0.0055002283186565	-0.421633049497436	-0.148304921532949	0.882186684760741	0.954381689128691	Exon	DLPFC
e198190	ENSG00000115677.16	ENSG00000115677	HDLBP	0.0033614408360157	0.942021743788467	0.148301892162013	0.882189073650588	0.954381689128691	Exon	DLPFC
e565907	ENSG00000148408.12	ENSG00000148408	CACNA1B	-0.0128433525525273	-2.78991410731798	-0.148287366087868	0.882200528582015	0.954381689128691	Exon	DLPFC
e1113730	ENSG00000160216.18	ENSG00000160216	AGPAT3	0.0034223350790322	1.07536781140887	0.148281568407458	0.882205100507727	0.954381689128691	Exon	DLPFC
e421307	ENSG00000146457.14	ENSG00000146457	WTAP	-0.0041596969004913	1.21028442716431	-0.148280972211177	0.882205570655478	0.954381689128691	Exon	DLPFC
e1117443	ENSG00000099968.17	ENSG00000099968	BCL2L13	0.0049876107811427	-0.626298703365579	0.148280197058319	0.882206181924655	0.954381689128691	Exon	DLPFC
e228141	ENSG00000016864.17	ENSG00000016864	GLT8D1	-0.0043410875165156	-0.267711648175532	-0.148277922323276	0.882207975733085	0.954381689128691	Exon	DLPFC
e395332	ENSG00000198087.7	ENSG00000198087	CD2AP	-0.0082586919087139	-0.595956647178577	-0.148275953532009	0.882209528281148	0.954381689128691	Exon	DLPFC
e926350	ENSG00000214941.7	ENSG00000214941	ZSWIM7	-0.0107008459909303	-1.95675572403471	-0.148273423500788	0.882211523412096	0.954381689128691	Exon	DLPFC
e926381	ENSG00000214941.7	ENSG00000214941	ZSWIM7	-0.0107008459909303	-1.95675572403471	-0.148273423500788	0.882211523412096	0.954381689128691	Exon	DLPFC
e750234	ENSG00000122033.14	ENSG00000122033	MTIF3	-0.0053041616087985	1.39480664681416	-0.148270338170022	0.882213956441938	0.954381689128691	Exon	DLPFC
e789426	ENSG00000072110.13	ENSG00000072110	ACTN1	0.0068686239126336	0.224372850823013	0.148267791108589	0.882215965004243	0.954381689128691	Exon	DLPFC
e720675	ENSG00000111596.11	ENSG00000111596	CNOT2	-0.0040923858262873	0.0765222318303124	-0.148267137271693	0.882216480607219	0.954381689128691	Exon	DLPFC
e150926	ENSG00000115109.13	ENSG00000115109	EPB41L5	0.0111388469058789	-2.72920681365315	0.148264493025344	0.882218565808635	0.954381689128691	Exon	DLPFC
e851828	ENSG00000140443.13	ENSG00000140443	IGF1R	0.0054967138603429	0.43151265119511	0.14825832666942	0.882223428480577	0.954383917627214	Exon	DLPFC
e628370	ENSG00000175274.18	ENSG00000175274	TP53I11	-0.0093037529288294	-1.56933039022452	-0.148253786983818	0.882227008393841	0.954384758435482	Exon	DLPFC
e803673	ENSG00000078304.19	ENSG00000078304	PPP2R5C	-0.0070234108050293	-1.50330382359025	-0.148244034421288	0.88223469909494	0.95439004623533	Exon	DLPFC
e1125975	ENSG00000100154.14	ENSG00000100154	TTC28	-0.0057331781183401	-0.955941029851171	-0.148237269316385	0.882240033945492	0.954392657761159	Exon	DLPFC
e376426	ENSG00000228412.7	ENSG00000228412		0.0119203650897534	-2.9810475141412	0.148233864940347	0.882242718582519	0.954392657761159	Exon	DLPFC
e278389	ENSG00000168826.15	ENSG00000168826	ZBTB49	0.0052022948624891	-0.915363302594403	0.148227666971367	0.882247606206184	0.954394913181633	Exon	DLPFC
e510661	ENSG00000104517.12	ENSG00000104517	UBR5	-0.0040255761196075	0.418070268168374	-0.148222617819064	0.882251587893894	0.954395484246114	Exon	DLPFC
e617792	ENSG00000254860.5	ENSG00000254860	TMEM9B-AS1	0.0137867783323085	-2.80386258615741	0.148219889357153	0.882253739520322	0.954395484246114	Exon	DLPFC
e808878	ENSG00000273749.4	ENSG00000273749	CYFIP1	-0.0064864199544899	-0.621708146329954	-0.148215761603651	0.882256994609945	0.954395597846307	Exon	DLPFC
e518484	ENSG00000169398.19	ENSG00000169398	PTK2	0.0046277687356423	1.09218884361666	0.148206924929077	0.882263963096653	0.954395597846307	Exon	DLPFC
e426241	ENSG00000136295.14	ENSG00000136295	TTYH3	0.0088546409303359	-1.30104079700266	0.148206767883429	0.882264086940892	0.954395597846307	Exon	DLPFC
e337963	ENSG00000152409.8	ENSG00000152409	JMY	-0.0046973343206373	0.309038014837133	-0.148204452374031	0.882265912923062	0.954395597846307	Exon	DLPFC
e736147	ENSG00000173064.11	ENSG00000173064	HECTD4	0.0044948775260763	1.53835001700741	0.148201985737152	0.882267858083191	0.954395597846307	Exon	DLPFC
e816998	ENSG00000166140.17	ENSG00000166140	ZFYVE19	-0.0048599424262497	0.303610179122609	-0.148186315587714	0.882280215390927	0.954405933525029	Exon	DLPFC
e106738	ENSG00000143702.15	ENSG00000143702	CEP170	0.005881859461989	0.847132223873676	0.148180196087902	0.882285041169078	0.954408121937723	Exon	DLPFC
e321249	ENSG00000037474.14	ENSG00000037474	NSUN2	-0.0063201595061427	-1.03352011054373	-0.148173967678037	0.882289952837147	0.954410403247273	Exon	DLPFC
e735180	ENSG00000204842.14	ENSG00000204842	ATXN2	0.0038408186810923	1.9958124275199	0.148168078654121	0.882294596872685	0.954412395033809	Exon	DLPFC
e310248	ENSG00000164164.15	ENSG00000164164	OTUD4	-0.00581878870923	-0.688404572413536	-0.148162050525938	0.882299350608907	0.954412631716771	Exon	DLPFC
e260407	ENSG00000184378.2	ENSG00000184378	ACTRT3	0.0125717704680751	-0.543733127991697	0.148157908450855	0.882302617020408	0.954412631716771	Exon	DLPFC
e270914	ENSG00000114331.13	ENSG00000114331	ACAP2	0.0038847629937443	1.07424251616206	0.148157138813709	0.882303223951111	0.954412631716771	Exon	DLPFC
e583845	ENSG00000138336.8	ENSG00000138336	TET1	-0.005410507653871	1.6414151325102	-0.148150711281076	0.882308292663044	0.954415082854062	Exon	DLPFC
e379973	ENSG00000241370.5	ENSG00000241370	RPP21	-0.0059270259241354	-0.910310707778245	-0.148140607605727	0.882316260367858	0.954419315001826	Exon	DLPFC
e258677	ENSG00000248710.1	ENSG00000248710		0.0062509658544997	1.1228278078486	0.148138641755975	0.88231781062794	0.954419315001826	Exon	DLPFC
e841962	ENSG00000140386.12	ENSG00000140386	SCAPER	-0.0056336392409804	-0.0585393710431082	-0.148133569525564	0.882321810567627	0.954420609987712	Exon	DLPFC
e852398	ENSG00000140470.13	ENSG00000140470	ADAMTS17	-0.010614368427233	-2.62271341341121	-0.148126293279655	0.882327548589981	0.954422345103197	Exon	DLPFC
e626881	ENSG00000110436.11	ENSG00000110436	SLC1A2	0.007833493806165	3.95725788369061	0.1481243012801	0.88232911947502	0.954422345103197	Exon	DLPFC
e910945	ENSG00000141252.19	ENSG00000141252	VPS53	0.0055276725000134	0.856009343909522	0.148120873042233	0.882331822974492	0.954422345103197	Exon	DLPFC
e808821	ENSG00000140157.14	ENSG00000140157	NIPA2	0.0053382184977877	-0.618099955358448	0.148111191598443	0.882339457743336	0.954426646981999	Exon	DLPFC
e103037	ENSG00000143641.9	ENSG00000143641	GALNT2	0.0087925614923655	-2.28763963029169	0.148108721676452	0.882341405521053	0.954426646981999	Exon	DLPFC
e621160	ENSG00000011405.13	ENSG00000011405	PIK3C2A	0.0053953078867307	0.657578366157055	0.148097187553507	0.882350501326952	0.954433454089038	Exon	DLPFC
e1035641	ENSG00000105662.15	ENSG00000105662	CRTC1	-0.0093862116760894	-1.42824984827993	-0.148092750016465	0.882354000771485	0.95443420762021	Exon	DLPFC
e901564	ENSG00000166747.12	ENSG00000166747	AP1G1	-0.0097585138654031	-2.64572611132558	-0.148080320942564	0.882363802359339	0.954441778095411	Exon	DLPFC
e216411	ENSG00000011376.9	ENSG00000011376	LARS2	0.0050380247505575	-0.441286555900631	0.148076431398702	0.882366869663659	0.954442064156231	Exon	DLPFC
e1028373	ENSG00000132005.8	ENSG00000132005	RFX1	0.0072842509173252	-1.38677522998348	0.148069110282699	0.882372643119425	0.954442520369406	Exon	DLPFC
e533438	ENSG00000137103.16	ENSG00000137103	TMEM8B	-0.0075145781585494	-1.08021919126805	-0.148066487515918	0.882374711443319	0.954442520369406	Exon	DLPFC
e1011745	ENSG00000105298.13	ENSG00000105298	CACTIN	-0.0053726111700318	-0.20661672668557	-0.148064297177298	0.882376438753334	0.954442520369406	Exon	DLPFC
e345177	ENSG00000164219.9	ENSG00000164219	PGGT1B	-0.0079312684599254	-1.63878781609887	-0.148061679815252	0.882378502816509	0.954442520369406	Exon	DLPFC
e1172756	ENSG00000197021.8	ENSG00000197021	CXorf40B	-0.0059513654856149	-0.624504940178661	-0.148038303232806	0.8823969377274	0.954452434942726	Exon	DLPFC
e551667	ENSG00000119522.16	ENSG00000119522	DENND1A	-0.0056719745000588	-0.735392282278728	-0.148037728157282	0.882397391236159	0.954452434942726	Exon	DLPFC
e434254	ENSG00000196295.11	ENSG00000196295		0.0070060825918472	-0.986197848719911	0.148031245733822	0.882402503325327	0.954452434942726	Exon	DLPFC
e136139	ENSG00000115282.19	ENSG00000115282	TTC31	0.0105933296261395	-2.91691076554434	0.148029313770713	0.882404026887296	0.954452434942726	Exon	DLPFC
e1005682	ENSG00000226742.3	ENSG00000226742	HSBP1L1	0.0079683707981291	-1.40804755015701	0.148027238922381	0.882405663130211	0.954452434942726	Exon	DLPFC
e732026	ENSG00000136045.11	ENSG00000136045	PWP1	0.0047146903818142	0.452597489793748	0.148023312493543	0.882408759546529	0.954452434942726	Exon	DLPFC
e432035	ENSG00000164548.10	ENSG00000164548	TRA2A	-0.0056304304974327	0.341966095057397	-0.148020475214507	0.882410997050855	0.954452434942726	Exon	DLPFC
e1008494	ENSG00000115286.19	ENSG00000115286	NDUFS7	-0.0099485588205683	-2.32747977675546	-0.148018469084386	0.882412579104077	0.954452434942726	Exon	DLPFC
e447084	ENSG00000277053.4	ENSG00000277053	GTF2IP1	-0.0116542845039051	-1.01525033120126	-0.148018068899749	0.88241289469353	0.954452434942726	Exon	DLPFC
e425309	ENSG00000164877.18	ENSG00000164877	MICALL2	0.0114072217813855	-2.48415927842978	0.148009281749564	0.882419824329386	0.95445689859315	Exon	DLPFC
e298138	ENSG00000152583.12	ENSG00000152583	SPARCL1	0.0044993622872272	6.92839704313675	0.148004439472485	0.882423643002119	0.954457997296728	Exon	DLPFC
e1014022	ENSG00000105426.15	ENSG00000105426	PTPRS	0.0053467796452695	1.56882507675658	0.147996780923718	0.882429682623149	0.954460367548396	Exon	DLPFC
e122119	ENSG00000163214.20	ENSG00000163214	DHX57	-0.0050909656871358	-0.254256969075432	-0.147994552268929	0.882431440167642	0.954460367548396	Exon	DLPFC
e648341	ENSG00000175482.8	ENSG00000175482	POLD4	0.0090422310022258	-2.16443044354127	0.147975199432928	0.882446702075842	0.954471371674244	Exon	DLPFC
e842075	ENSG00000140386.12	ENSG00000140386	SCAPER	-0.0051689817804527	-0.0038836727257311	-0.14797454302932	0.882447219725373	0.954471371674244	Exon	DLPFC
e408554	ENSG00000074935.13	ENSG00000074935	TUBE1	0.0051408285561058	-0.0956404335414047	0.147968243610755	0.882452187541986	0.954473713245908	Exon	DLPFC
e373009	ENSG00000180822.11	ENSG00000180822	PSMG4	0.0056215420938507	-0.493241233145992	0.147958220041511	0.882460092289639	0.954474275645577	Exon	DLPFC
e490603	ENSG00000104228.12	ENSG00000104228	TRIM35	-0.0043559425141192	0.359895152356399	-0.147955569479292	0.882462182567529	0.954474275645577	Exon	DLPFC
e952505	ENSG00000184922.13	ENSG00000184922	FMNL1	0.0093018159752661	0.135396403219864	0.147944482403591	0.882470926030582	0.954474275645577	Exon	DLPFC
e1010579	ENSG00000099860.8	ENSG00000099860	GADD45B	0.017799038933679	-0.585814411047829	0.147941525558184	0.882473257853345	0.954474275645577	Exon	DLPFC
e925603	ENSG00000125430.8	ENSG00000125430	HS3ST3B1	0.0114958442619626	-0.390571287066186	0.147941050154986	0.882473632765161	0.954474275645577	Exon	DLPFC
e292372	ENSG00000080493.14	ENSG00000080493	SLC4A4	0.0097679812818442	1.19165636972487	0.147940885666135	0.882473762484139	0.954474275645577	Exon	DLPFC
e322151	ENSG00000145495.14	ENSG00000145495	MARCH6	0.0036596948413483	3.41774301770894	0.147937965283358	0.882476065553023	0.954474275645577	Exon	DLPFC
e942820	ENSG00000108306.11	ENSG00000108306	FBXL20	0.004160097941476	0.123828581344214	0.147929749716607	0.882482544509114	0.954474275645577	Exon	DLPFC
e752719	ENSG00000120699.12	ENSG00000120699	EXOSC8	-0.0124913587194519	-2.86138641231645	-0.147929712080914	0.882482574189373	0.954474275645577	Exon	DLPFC
e622785	ENSG00000151116.16	ENSG00000151116	UEVLD	-0.0084241968527608	-1.84860895451639	-0.147928487579913	0.882483539855414	0.954474275645577	Exon	DLPFC
e622871	ENSG00000151116.16	ENSG00000151116	UEVLD	-0.0084241968527608	-1.84860895451639	-0.147928487579913	0.882483539855414	0.954474275645577	Exon	DLPFC
e9065	ENSG00000171824.13	ENSG00000171824	EXOSC10	0.0041561087216535	1.63975377128308	0.147919354624109	0.882490742293011	0.954479034026705	Exon	DLPFC
e184633	ENSG00000197756.9	ENSG00000197756	RPL37A	0.0145780757700147	-2.93023183637647	0.147906215655656	0.882501103972046	0.954487209320123	Exon	DLPFC
e489741	ENSG00000042980.12	ENSG00000042980	ADAM28	0.0160792134278788	-2.47116555036809	0.147898589410375	0.882507118205797	0.954490682507733	Exon	DLPFC
e793695	ENSG00000119684.15	ENSG00000119684	MLH3	0.006036933482659	-0.735071336939822	0.147888857156863	0.882514793296321	0.954494426549019	Exon	DLPFC
e718235	ENSG00000135677.10	ENSG00000135677	GNS	-0.0047554141413503	-0.272485302090988	-0.147885722129029	0.882517265657461	0.954494426549019	Exon	DLPFC
e314400	ENSG00000109466.13	ENSG00000109466	KLHL2	-0.0034639593891489	1.78754176939718	-0.147883537021939	0.882518988888089	0.954494426549019	Exon	DLPFC
e731644	ENSG00000111783.12	ENSG00000111783	RFX4	-0.011011403755771	-1.80332643210881	-0.147876801653802	0.882524300572994	0.954497139825502	Exon	DLPFC
e385077	ENSG00000168477.17	ENSG00000168477	TNXB	0.0088510192926716	-1.60332469370817	0.147869038719315	0.882530422629787	0.954499162424692	Exon	DLPFC
e1061866	ENSG00000063176.15	ENSG00000063176	SPHK2	0.0074859429230208	-0.766625904678995	0.147865009348225	0.882533600301873	0.954499162424692	Exon	DLPFC
e762843	ENSG00000102452.15	ENSG00000102452	NALCN	0.0057686904470562	-0.330666011380595	0.147863755526183	0.882534589100565	0.954499162424692	Exon	DLPFC
e352449	ENSG00000112983.17	ENSG00000112983	BRD8	0.0077998172129567	-0.859510336544514	0.147860213151022	0.882537382716449	0.954499162424692	Exon	DLPFC
e493676	ENSG00000129691.15	ENSG00000129691	ASH2L	-0.0096296314503771	-2.11929639104734	-0.147847485570654	0.88254742005353	0.954504392181753	Exon	DLPFC
e207649	ENSG00000228956.8	ENSG00000228956	SATB1-AS1	0.006310189727856	-0.65915330110455	0.147846973041122	0.882547824249502	0.954504392181753	Exon	DLPFC
e29292	ENSG00000066136.20	ENSG00000066136	NFYC	-0.0033105031411053	1.88672029889288	-0.147842543705498	0.882551317356074	0.954505138520448	Exon	DLPFC
e44006	ENSG00000033122.18	ENSG00000033122	LRRC7	-0.0049710429517031	1.09727802842318	-0.147832770861552	0.882559024521267	0.954507804887459	Exon	DLPFC
e702275	ENSG00000167553.14	ENSG00000167553	TUBA1C	0.0235155875394155	0.250553976566345	0.14782750696073	0.882563175799916	0.954507804887459	Exon	DLPFC
e926094	ENSG00000187607.15	ENSG00000187607	ZNF286A	0.0036886049457182	3.21903559619992	0.147818395297584	0.882570361553267	0.954507804887459	Exon	DLPFC
e119551	ENSG00000273165.1	ENSG00000273165		0.0068835484739607	-1.39029990138826	0.147807827537711	0.882578695643923	0.954507804887459	Exon	DLPFC
e204720	ENSG00000132155.11	ENSG00000132155	RAF1	-0.0041165209677454	0.396381486139345	-0.14780570570996	0.882580368990184	0.954507804887459	Exon	DLPFC
e815400	ENSG00000259447.1	ENSG00000259447		0.0151493345402232	-3.29732303736809	0.147803520030405	0.88258209269272	0.954507804887459	Exon	DLPFC
e466702	ENSG00000106025.8	ENSG00000106025	TSPAN12	0.0081417059301056	-1.01812429732652	0.14780238184942	0.882582990301855	0.954507804887459	Exon	DLPFC
e1182740	ENSG00000210127.1	ENSG00000210127	MT-TA	0.0112154216918712	-0.802965714677244	0.147797972873581	0.882586467375069	0.954507804887459	Exon	DLPFC
e794954	ENSG00000100577.18	ENSG00000100577	GSTZ1	-0.0117909713338059	-2.99997350690299	-0.147794290025259	0.882589371800359	0.954507804887459	Exon	DLPFC
e186334	ENSG00000163481.7	ENSG00000163481	RNF25	-0.0072091463327256	-0.44126187428229	-0.147794110865116	0.882589513092466	0.954507804887459	Exon	DLPFC
e1008468	ENSG00000115286.19	ENSG00000115286	NDUFS7	-0.0053816838870978	-0.0430826014212269	-0.14778937368297	0.882593249005372	0.954507804887459	Exon	DLPFC
e634374	ENSG00000198561.13	ENSG00000198561	CTNND1	-0.0042994006933589	0.582578718436538	-0.147778571008342	0.882601768394491	0.954507804887459	Exon	DLPFC
e1002688	ENSG00000134444.13	ENSG00000134444	KIAA1468	0.0055009774840685	0.0941494123350763	0.147775190833885	0.882604434128001	0.954507804887459	Exon	DLPFC
e773981	ENSG00000100938.17	ENSG00000100938	GMPR2	0.0052885218297887	-0.62842870332245	0.147773651298511	0.882605648264309	0.954507804887459	Exon	DLPFC
e5518	ENSG00000198912.10	ENSG00000198912	C1orf174	-0.0107651798967929	-2.7747762896107	-0.147771580072982	0.882607281712186	0.954507804887459	Exon	DLPFC
e845072	ENSG00000140598.13	ENSG00000140598	EFL1	-0.0105807782903716	-2.92214566596742	-0.147766532508921	0.882611262416861	0.954507804887459	Exon	DLPFC
e845105	ENSG00000140598.13	ENSG00000140598	EFL1	-0.0105807782903716	-2.92214566596742	-0.147766532508921	0.882611262416861	0.954507804887459	Exon	DLPFC
e161275	ENSG00000196151.10	ENSG00000196151	WDSUB1	0.0052994119876684	-0.427869907846548	0.147762313701866	0.88261458953392	0.954507804887459	Exon	DLPFC
e1166914	ENSG00000131725.13	ENSG00000131725	WDR44	-0.0051968626754257	-0.154072471418898	-0.147760417590984	0.882616084882163	0.954507804887459	Exon	DLPFC
e1077463	ENSG00000125875.13	ENSG00000125875	TBC1D20	-0.0117494849422842	-3.01561470159434	-0.147756763666494	0.88261896651312	0.954507804887459	Exon	DLPFC
e647073	ENSG00000174080.10	ENSG00000174080	CTSF	-0.0032392411820164	2.33873730740851	-0.147756588222716	0.882619104875138	0.954507804887459	Exon	DLPFC
e1095878	ENSG00000124126.13	ENSG00000124126	PREX1	-0.0095195970672639	-1.68385282215342	-0.147756077958449	0.882619507290077	0.954507804887459	Exon	DLPFC
e248350	ENSG00000253540.5	ENSG00000253540	FAM86HP	-0.0127831872556936	-3.10085859343187	-0.147751402436103	0.882623194596602	0.954507804887459	Exon	DLPFC
e831253	ENSG00000103642.11	ENSG00000103642	LACTB	0.0058077407613955	-0.928110290442725	0.147748604657515	0.882625401039475	0.954507804887459	Exon	DLPFC
e583337	ENSG00000148634.15	ENSG00000148634	HERC4	-0.007068146729771	-1.51255252296163	-0.14774801599635	0.882625865281914	0.954507804887459	Exon	DLPFC
e729515	ENSG00000196091.13	ENSG00000196091	MYBPC1	0.0098392487770088	0.297723336402851	0.147747006073822	0.882626661748509	0.954507804887459	Exon	DLPFC
e138306	ENSG00000115486.11	ENSG00000115486	GGCX	0.0061145094749637	-1.38135154777613	0.147732550022646	0.882638062400275	0.954517102660087	Exon	DLPFC
e67149	ENSG00000159377.10	ENSG00000159377	PSMB4	-0.0026335620072748	3.42059976007011	-0.147715472140133	0.88265153077029	0.954526929193927	Exon	DLPFC
e1010912	ENSG00000065717.14	ENSG00000065717	TLE2	0.0094659636278968	-2.00497851756227	0.14771391963342	0.882652755147124	0.954526929193927	Exon	DLPFC
e461381	ENSG00000161048.11	ENSG00000161048	NAPEPLD	0.0039527117214663	1.58043417191737	0.147707287787883	0.882657985322873	0.954528927038328	Exon	DLPFC
e1148361	ENSG00000198947.15	ENSG00000198947	DMD	-0.0044910642423826	0.272953080675938	-0.147702075056619	0.882662096324013	0.954528927038328	Exon	DLPFC
e848210	ENSG00000140525.17	ENSG00000140525	FANCI	0.0075876160994456	-1.57738856668823	0.147699833753026	0.882663863920737	0.954528927038328	Exon	DLPFC
e873750	ENSG00000180747.15	ENSG00000180747	SMG1P3	-0.0127275740771304	-2.64103086812967	-0.147692470566823	0.882669670877508	0.954528927038328	Exon	DLPFC
e569996	ENSG00000107537.13	ENSG00000107537	PHYH	-0.0049954560112618	0.211829983317352	-0.147692449090966	0.882669687814394	0.954528927038328	Exon	DLPFC
e867995	ENSG00000103342.12	ENSG00000103342	GSPT1	-0.0115619588085257	-2.82985155981545	-0.147682150037293	0.882677810145708	0.954528927038328	Exon	DLPFC
e665905	ENSG00000258529.5	ENSG00000258529		-0.0085601393246983	-2.18648461483504	-0.147678426200242	0.88268074694657	0.954528927038328	Exon	DLPFC
e355120	ENSG00000113108.18	ENSG00000113108	APBB3	0.006314325734441	-0.938849658064212	0.147678116437899	0.882680991240446	0.954528927038328	Exon	DLPFC
e97678	ENSG00000152104.11	ENSG00000152104	PTPN14	-0.0096507377053274	-2.29777285016595	-0.147673972931866	0.882684259014939	0.954528927038328	Exon	DLPFC
e925936	ENSG00000221926.11	ENSG00000221926	TRIM16	-0.010216011338423	-2.6601648976981	-0.147672009517578	0.882685807461588	0.954528927038328	Exon	DLPFC
e1069808	ENSG00000180257.13	ENSG00000180257	ZNF816	0.0108858322583486	-2.42449118507801	0.147670453027203	0.882687034988019	0.954528927038328	Exon	DLPFC
e332575	ENSG00000123213.22	ENSG00000123213	NLN	-0.0043870807763704	0.430273777408322	-0.147668925370679	0.882688239774902	0.954528927038328	Exon	DLPFC
e1113566	ENSG00000160214.12	ENSG00000160214	RRP1	0.0054023447929862	-0.401165057728691	0.147656190989703	0.882698282759784	0.954536756140268	Exon	DLPFC
e274463	ENSG00000215375.6	ENSG00000215375	MYL5	0.0104342578698364	-2.13259376769203	0.147650117906681	0.882703072310687	0.954538407350644	Exon	DLPFC
e726076	ENSG00000120798.16	ENSG00000120798	NR2C1	-0.0075724692957475	-0.587297016854503	-0.147636943869872	0.882713462059939	0.954538407350644	Exon	DLPFC
e462382	ENSG00000005483.20	ENSG00000005483	KMT2E	0.0051288733972341	1.20746627044032	0.147634856992822	0.882715107884532	0.954538407350644	Exon	DLPFC
e574284	ENSG00000095787.21	ENSG00000095787	WAC	0.0054375463287762	0.0927642439865983	0.147631352036472	0.88271787208463	0.954538407350644	Exon	DLPFC
e995423	ENSG00000141424.12	ENSG00000141424	SLC39A6	0.0046602321042159	3.11046500046012	0.147630323898847	0.882718682930413	0.954538407350644	Exon	DLPFC
e965716	ENSG00000198909.7	ENSG00000198909	MAP3K3	-0.0036540421445984	1.36580734974584	-0.14761390721775	0.882731630043237	0.954538407350644	Exon	DLPFC
e83626	ENSG00000135870.11	ENSG00000135870	RC3H1	-0.0055095241076262	-0.709340672011439	-0.1476120505209	0.88273309434019	0.954538407350644	Exon	DLPFC
e734164	ENSG00000174456.13	ENSG00000174456	C12orf76	-0.0061757353282663	-0.633262887849599	-0.147610716225925	0.8827341466415	0.954538407350644	Exon	DLPFC
e932677	ENSG00000141068.13	ENSG00000141068	KSR1	-0.0089399422943455	-2.18161624948714	-0.147610178337781	0.882734570850905	0.954538407350644	Exon	DLPFC
e1013895	ENSG00000105426.15	ENSG00000105426	PTPRS	0.0053327720207395	1.56881525120367	0.147609727171176	0.882734926666762	0.954538407350644	Exon	DLPFC
e852846	ENSG00000131873.5	ENSG00000131873	CHSY1	-0.004374188583129	1.38824345322966	-0.147608770864101	0.88273568086544	0.954538407350644	Exon	DLPFC
e1060703	ENSG00000105499.13	ENSG00000105499	PLA2G4C	-0.0070719631278548	-0.152995597758253	-0.147607264423825	0.882736868930969	0.954538407350644	Exon	DLPFC
e1141560	ENSG00000196576.14	ENSG00000196576	PLXNB2	0.0103022888439052	-2.28530543598315	0.147602947682754	0.882740273362965	0.954538407350644	Exon	DLPFC
e272502	ENSG00000161217.11	ENSG00000161217	PCYT1A	-0.0056174957707132	-0.599962676654533	-0.147602231747641	0.882740837991066	0.954538407350644	Exon	DLPFC
e621075	ENSG00000166689.15	ENSG00000166689	PLEKHA7	0.0115930936048702	-2.73265880671234	0.147600940125682	0.882741856639474	0.954538407350644	Exon	DLPFC
e268973	ENSG00000127241.16	ENSG00000127241	MASP1	0.0125724462896499	-2.99349804455898	0.14758158821571	0.882757118707637	0.954548170356339	Exon	DLPFC
e322031	ENSG00000145495.14	ENSG00000145495	MARCH6	0.0036509290936985	3.41617666030081	0.14757987192621	0.882758472277812	0.954548170356339	Exon	DLPFC
e640475	ENSG00000168439.16	ENSG00000168439	STIP1	0.0064462492508263	1.85030855363661	0.147575400158878	0.882761998986833	0.954548170356339	Exon	DLPFC
e491737	ENSG00000104299.14	ENSG00000104299	INTS9	0.0085549010782748	-1.69295457326657	0.147575274685413	0.88276209794291	0.954548170356339	Exon	DLPFC
e670751	ENSG00000110367.11	ENSG00000110367	DDX6	0.0023326294089192	3.78002069743603	0.147568382710692	0.882767533380067	0.954551016683011	Exon	DLPFC
e486842	ENSG00000147408.14	ENSG00000147408	CSGALNACT1	0.0044761577710597	0.820185264458915	0.147561221808056	0.882773180916267	0.954554092337054	Exon	DLPFC
e305611	ENSG00000269893.6	ENSG00000269893	SNHG8	0.0057510973773636	-0.124580175188524	0.147552124702832	0.882780355471695	0.954558740166154	Exon	DLPFC
e973182	ENSG00000177728.15	ENSG00000177728	TMEM94	-0.0060081747874648	-0.135039013064113	-0.147547038505374	0.882784366774518	0.954558740166154	Exon	DLPFC
e527812	ENSG00000272871.1	ENSG00000272871		0.00501651036019	0.808197766187704	0.147545108625023	0.882785888803221	0.954558740166154	Exon	DLPFC
e816385	ENSG00000140320.11	ENSG00000140320	BAHD1	-0.0058068136568908	1.02231390655759	-0.147534896278637	0.882793942928583	0.954564417999634	Exon	DLPFC
e521417	ENSG00000178209.14	ENSG00000178209	PLEC	-0.0051441624119651	1.2685037594068	-0.147520754636688	0.882805095973924	0.954573446646228	Exon	DLPFC
e984494	ENSG00000178927.17	ENSG00000178927	C17orf62	-0.0061370474579016	1.38991091900966	-0.147514131522144	0.882810319413361	0.954576063597854	Exon	DLPFC
e574558	ENSG00000197321.14	ENSG00000197321	SVIL	-0.013302071942304	-2.90617834833465	-0.147503504313918	0.882818700764613	0.954582095147973	Exon	DLPFC
e1110910	ENSG00000185437.13	ENSG00000185437	SH3BGR	0.0071226256232916	-0.409732147834836	0.147497253673036	0.882823630458382	0.954584394432586	Exon	DLPFC
e867771	ENSG00000122299.11	ENSG00000122299	ZC3H7A	0.0045981413841335	-0.189729468428513	0.147476347509374	0.882840118558348	0.954597872911521	Exon	DLPFC
e1170145	ENSG00000156504.16	ENSG00000156504	FAM122B	0.0039954479312236	3.1836760347659	0.147473590493253	0.882842292942787	0.954597872911521	Exon	DLPFC
e1013903	ENSG00000105426.15	ENSG00000105426	PTPRS	-0.0045872036385277	2.12864491285636	-0.147470784942484	0.882844505606108	0.954597872911521	Exon	DLPFC
e857632	ENSG00000103249.17	ENSG00000103249	CLCN7	0.006569652849284	-1.10233383659285	0.147460311726724	0.882852765561112	0.954603773034293	Exon	DLPFC
e24478	ENSG00000142920.16	ENSG00000142920	AZIN2	-0.0052382023913498	1.02542132219091	-0.147456505998124	0.882855767044218	0.954603987300431	Exon	DLPFC
e170070	ENSG00000237298.9	ENSG00000237298	TTN-AS1	-0.0098999480457424	-2.19198239249956	-0.147434118307243	0.882873423691122	0.954620025252493	Exon	DLPFC
e206503	ENSG00000131373.14	ENSG00000131373	HACL1	0.0051319117608587	-0.22537780464395	0.147428459524737	0.882877886649464	0.954620025252493	Exon	DLPFC
e469565	ENSG00000158457.5	ENSG00000158457	TSPAN33	0.0046014100377599	1.97161098632939	0.147424710321978	0.882880843565964	0.954620025252493	Exon	DLPFC
e724486	ENSG00000198774.4	ENSG00000198774	RASSF9	-0.0154025518808518	-2.38467297362623	-0.147422249605084	0.882882784281949	0.954620025252493	Exon	DLPFC
e868929	ENSG00000179889.18	ENSG00000179889	PDXDC1	-0.0045776955478151	0.468632345927648	-0.147418147694201	0.882886019374903	0.954620025252493	Exon	DLPFC
e204249	ENSG00000144560.13	ENSG00000144560	VGLL4	0.0076286223742979	-0.526967279225742	0.147415873209372	0.882887813215266	0.954620025252493	Exon	DLPFC
e315639	ENSG00000109572.13	ENSG00000109572	CLCN3	0.0032842125521683	5.45069699649167	0.147387650850538	0.882910071671288	0.954620025252493	Exon	DLPFC
e87356	ENSG00000116668.12	ENSG00000116668	SWT1	0.0050002061405351	0.634956298845562	0.147387240157897	0.882910395577716	0.954620025252493	Exon	DLPFC
e361031	ENSG00000123643.12	ENSG00000123643	SLC36A1	-0.0149709886038306	-3.09658641603467	-0.147387210552042	0.88291041892736	0.954620025252493	Exon	DLPFC
e330054	ENSG00000177058.11	ENSG00000177058	SLC38A9	0.0045454487939998	0.775497408998097	0.147385847505392	0.882911493939637	0.954620025252493	Exon	DLPFC
e761530	ENSG00000152767.16	ENSG00000152767	FARP1	-0.0044507224721307	0.706156072655805	-0.147380225370795	0.882915928026197	0.954620025252493	Exon	DLPFC
e560773	ENSG00000197859.9	ENSG00000197859	ADAMTSL2	0.0104940992004519	-2.7493309165135	0.147377495696658	0.882918080877337	0.954620025252493	Exon	DLPFC
e166512	ENSG00000198586.13	ENSG00000198586	TLK1	-0.0044842252849456	0.743315505593986	-0.147374325217495	0.882920581385572	0.954620025252493	Exon	DLPFC
e180009	ENSG00000138380.17	ENSG00000138380	CARF	-0.0091799181456798	-2.2611258582068	-0.14736986518272	0.8829240989485	0.954620025252493	Exon	DLPFC
e1090543	ENSG00000118705.16	ENSG00000118705	RPN2	-0.0053664937074032	-0.102804344932939	-0.147366936033419	0.882926409126142	0.954620025252493	Exon	DLPFC
e1124158	ENSG00000100031.18	ENSG00000100031	GGT1	-0.0131129766189681	-2.59824618279532	-0.147357742979857	0.88293365956087	0.954620025252493	Exon	DLPFC
e980074	ENSG00000181045.14	ENSG00000181045	SLC26A11	0.0066473926665517	-0.88683674321706	0.147356974383879	0.882934265742378	0.954620025252493	Exon	DLPFC
e700801	ENSG00000177981.10	ENSG00000177981	ASB8	-0.0115105577186394	-2.95127996706607	-0.14735141826494	0.882938647782134	0.954620025252493	Exon	DLPFC
e555758	ENSG00000167123.18	ENSG00000167123	CERCAM	-0.0147661646048382	1.87747213090112	-0.147350516633007	0.882939358888016	0.954620025252493	Exon	DLPFC
e478510	ENSG00000133612.18	ENSG00000133612	AGAP3	-0.0097843850062306	-1.43287791360147	-0.147349335288208	0.882940290600097	0.954620025252493	Exon	DLPFC
e29157	ENSG00000164002.11	ENSG00000164002	EXO5	-0.0106041890166191	-2.68649938032295	-0.147346871959349	0.882942233397728	0.954620025252493	Exon	DLPFC
e18290	ENSG00000142684.8	ENSG00000142684	ZNF593	0.0095387955786841	-1.82049859523801	0.147343907370846	0.882944571533705	0.954620025252493	Exon	DLPFC
e448489	ENSG00000186088.15	ENSG00000186088	GSAP	-0.0072869705605146	-1.51035122026203	-0.147342433440485	0.882945734005573	0.954620025252493	Exon	DLPFC
e25733	ENSG00000134698.10	ENSG00000134698	AGO4	-0.0076785936383879	-0.109839775038874	-0.147340681410922	0.882947115811402	0.954620025252493	Exon	DLPFC
e1067212	ENSG00000161681.15	ENSG00000161681	SHANK1	0.0104058661975769	0.654051584599332	0.14733956318206	0.882947997745998	0.954620025252493	Exon	DLPFC
e23223	ENSG00000025800.13	ENSG00000025800	KPNA6	-0.0034959397910349	1.0406835376186	-0.147338180765152	0.882949088042955	0.954620025252493	Exon	DLPFC
e352962	ENSG00000120709.10	ENSG00000120709	FAM53C	0.0036648690736628	1.38539441555629	0.147337515125762	0.882949613025473	0.954620025252493	Exon	DLPFC
e180173	ENSG00000144426.18	ENSG00000144426	NBEAL1	0.0078358641979291	-1.30087265563177	0.147334916308317	0.882951662684911	0.954620025252493	Exon	DLPFC
e34628	ENSG00000085998.13	ENSG00000085998	POMGNT1	0.0040150981279881	1.28522722670771	0.147327997297244	0.882957119638549	0.954620025252493	Exon	DLPFC
e34630	ENSG00000085998.13	ENSG00000085998	POMGNT1	0.0040150981279881	1.28522722670771	0.147327997297244	0.882957119638549	0.954620025252493	Exon	DLPFC
e54993	ENSG00000213366.12	ENSG00000213366	GSTM2	0.0176054690725589	-0.964996641020376	0.147327509931606	0.882957504019079	0.954620025252493	Exon	DLPFC
e938998	ENSG00000185379.20	ENSG00000185379	RAD51D	0.0058023689557756	-1.00847545172136	0.147318369501804	0.882964712992139	0.954622622053735	Exon	DLPFC
e253876	ENSG00000120756.12	ENSG00000120756	PLS1	-0.011666141277819	-2.68822046240109	-0.147317355617663	0.882965512633851	0.954622622053735	Exon	DLPFC
e934863	ENSG00000109118.13	ENSG00000109118	PHF12	0.0062821543532686	-0.974230777238504	0.147308515228578	0.882972484977857	0.954627129339579	Exon	DLPFC
e270554	ENSG00000133657.14	ENSG00000133657	ATP13A3	0.0042576907885507	0.473837018541792	0.147292839200445	0.882984848557971	0.954635997038167	Exon	DLPFC
e301314	ENSG00000109320.11	ENSG00000109320	NFKB1	-0.0082211735107686	-2.02602047856009	-0.147291006630513	0.882986293895671	0.954635997038167	Exon	DLPFC
e483421	ENSG00000173273.15	ENSG00000173273	TNKS	0.0041672144615191	0.778610784531171	0.147277535476273	0.882996918532017	0.954640694946429	Exon	DLPFC
e298424	ENSG00000163644.14	ENSG00000163644	PPM1K	0.0049281488044916	1.95689921920879	0.147270004185523	0.883002858435021	0.954640694946429	Exon	DLPFC
e298456	ENSG00000163644.14	ENSG00000163644	PPM1K	0.0049272027844172	1.95695146621952	0.147265287332988	0.883006578603689	0.954640694946429	Exon	DLPFC
e731576	ENSG00000013503.9	ENSG00000013503	POLR3B	-0.0060537600014823	-1.09573868141313	-0.14726230038256	0.883008934404646	0.954640694946429	Exon	DLPFC
e102330	ENSG00000154358.20	ENSG00000154358	OBSCN	-0.0107112338804629	-2.0733648663335	-0.147257479384311	0.883012736717108	0.954640694946429	Exon	DLPFC
e770316	ENSG00000100462.15	ENSG00000100462	PRMT5	-0.0047514800300245	-0.501759486878617	-0.147255928345894	0.883013960018834	0.954640694946429	Exon	DLPFC
e258869	ENSG00000068885.14	ENSG00000068885	IFT80	0.0062787576430972	1.28233722447942	0.147255856807571	0.883014016441011	0.954640694946429	Exon	DLPFC
e1114271	ENSG00000142185.16	ENSG00000142185	TRPM2	0.0079120678510638	-0.509135635808669	0.147254117175623	0.883015388486526	0.954640694946429	Exon	DLPFC
e782498	ENSG00000100528.11	ENSG00000100528	CNIH1	-0.0056541810093476	0.283176701767942	-0.147253506568074	0.88301587007201	0.954640694946429	Exon	DLPFC
e1007698	ENSG00000099817.11	ENSG00000099817	POLR2E	0.0061661855373904	2.11540700045031	0.147248600797672	0.883019739249163	0.954641847137134	Exon	DLPFC
e220847	ENSG00000198218.10	ENSG00000198218	QRICH1	-0.010568945697942	-2.16946356870568	-0.147238392409434	0.8830277906057	0.954647499508458	Exon	DLPFC
e608016	ENSG00000214279.12	ENSG00000214279		0.0126335125274717	-1.39827632503322	0.147234862751438	0.88303057445004	0.954647499508458	Exon	DLPFC
e739289	ENSG00000089154.10	ENSG00000089154	GCN1	0.0037451004041463	0.745942489964078	0.147223402831199	0.883039612909126	0.954654240177956	Exon	DLPFC
e1103920	ENSG00000215559.8	ENSG00000215559	ANKRD20A11P	0.0241410319725245	-3.61404305180203	0.147213489729226	0.883047431402281	0.954659661903515	Exon	DLPFC
e252319	ENSG00000051382.8	ENSG00000051382	PIK3CB	-0.0055255945959123	1.61625078207146	-0.147209131216023	0.883050868978293	0.954660347414629	Exon	DLPFC
e638912	ENSG00000162231.13	ENSG00000162231	NXF1	-0.0047759376593236	0.312552213869727	-0.147202542336017	0.88305606565732	0.954662305802109	Exon	DLPFC
e1026836	ENSG00000160877.5	ENSG00000160877	NACC1	-0.0066357522566028	-1.18623201768078	-0.147199725319202	0.88305828745258	0.954662305802109	Exon	DLPFC
e345862	ENSG00000172869.14	ENSG00000172869	DMXL1	0.0042712949977999	0.156534092186512	0.147190845580748	0.883065290952784	0.954664682180873	Exon	DLPFC
e746068	ENSG00000061936.9	ENSG00000061936	SFSWAP	0.0065016955084643	-0.692066357826494	0.147189829182607	0.883066092592362	0.954664682180873	Exon	DLPFC
e16304	ENSG00000088280.18	ENSG00000088280	ASAP3	-0.0082837282324335	-1.71798695956578	-0.147180402358134	0.883073527593579	0.954667653389448	Exon	DLPFC
e609685	ENSG00000177030.16	ENSG00000177030	DEAF1	0.0059096040997658	0.238099986779464	0.147179235400358	0.883074447981913	0.954667653389448	Exon	DLPFC
e83378	ENSG00000234741.7	ENSG00000234741	GAS5	-0.0047915932960086	1.90311212692241	-0.147172476006496	0.88307977916957	0.95467038598526	Exon	DLPFC
e1172414	ENSG00000010404.17	ENSG00000010404	IDS	0.0064996124323877	4.16481912184745	0.147165312290643	0.883085429254999	0.954672693130621	Exon	DLPFC
e279433	ENSG00000196526.10	ENSG00000196526	AFAP1	0.0063237163283222	-0.485650397055453	0.147162661003761	0.883087520349696	0.954672693130621	Exon	DLPFC
e767134	ENSG00000198805.11	ENSG00000198805	PNP	-0.0118614263792444	-0.113209431289234	-0.147150879913668	0.88309681221525	0.954676937948136	Exon	DLPFC
e573900	ENSG00000107897.18	ENSG00000107897	ACBD5	-0.0038368331157305	1.44532363453345	-0.147144721195121	0.883101669665622	0.954676937948136	Exon	DLPFC
e995298	ENSG00000141429.13	ENSG00000141429	GALNT1	-0.0034533208799459	2.90833098946928	-0.147143217853921	0.883102855368353	0.954676937948136	Exon	DLPFC
e2859	ENSG00000197530.12	ENSG00000197530	MIB2	-0.0096707364309344	-1.75604155728057	-0.14714099227585	0.883104610708206	0.954676937948136	Exon	DLPFC
e671559	ENSG00000256269.6	ENSG00000256269	HMBS	-0.00723938825419	-1.76521349765124	-0.147139909692965	0.883105464554393	0.954676937948136	Exon	DLPFC
e165512	ENSG00000138382.14	ENSG00000138382	METTL5	0.0037331776902396	0.723396365344555	0.147130323746028	0.883113025112374	0.954682080487546	Exon	DLPFC
e910936	ENSG00000141252.19	ENSG00000141252	VPS53	-0.0044349391031633	0.868334329839157	-0.147122532534395	0.883119170147725	0.954685692760054	Exon	DLPFC
e599613	ENSG00000148834.12	ENSG00000148834	GSTO1	-0.0054055664869015	1.73228525403225	-0.147114655104999	0.883125383191388	0.954689378528986	Exon	DLPFC
e327961	ENSG00000151876.12	ENSG00000151876	FBXO4	-0.0075797573643032	-1.59104567390995	-0.147096129917351	0.883139994306016	0.954699748467462	Exon	DLPFC
e226867	ENSG00000168237.17	ENSG00000168237	GLYCTK	-0.0108330668037609	-2.96181562198012	-0.14709538352283	0.883140583000263	0.954699748467462	Exon	DLPFC
e1074720	ENSG00000142409.5	ENSG00000142409	ZNF787	-0.0062985506862356	-1.03729141009876	-0.147090050686519	0.883144789102236	0.954701264603283	Exon	DLPFC
e808632	ENSG00000276550.4	ENSG00000276550	HERC2P2	0.0113766596515229	-1.92936529645562	0.147085768314579	0.883148166686843	0.954701885084647	Exon	DLPFC
e1161622	ENSG00000165259.13	ENSG00000165259	HDX	0.0083540068424019	-2.28507949418879	0.147068124061703	0.883162083052382	0.954713898171443	Exon	DLPFC
e253697	ENSG00000114127.10	ENSG00000114127	XRN1	0.0044411394775283	0.549949154512044	0.14705859729465	0.883169597013968	0.954718990091549	Exon	DLPFC
e869410	ENSG00000183793.13	ENSG00000183793	NPIPA5	-0.0129671970210142	-2.76137028702755	-0.147039499351656	0.883184659995156	0.954732242551786	Exon	DLPFC
e1159761	ENSG00000147162.13	ENSG00000147162	OGT	-0.0036396546114997	1.69213735945095	-0.147031119479704	0.883191269403788	0.954736356552831	Exon	DLPFC
e30290	ENSG00000117385.15	ENSG00000117385	P3H1	-0.0068399284413212	-1.7259733280916	-0.147010971098432	0.883207160955106	0.954748111182849	Exon	DLPFC
e23267	ENSG00000250135.1	ENSG00000250135		-0.0030652645962818	2.03392635439973	-0.147009959166337	0.883207959093461	0.954748111182849	Exon	DLPFC
e232283	ENSG00000144724.19	ENSG00000144724	PTPRG	-0.0047720218352498	0.715319925162927	-0.147004645217272	0.88321215035152	0.954748111182849	Exon	DLPFC
e816123	ENSG00000273855.1	ENSG00000273855		-0.0117347895127185	-2.32837619726732	-0.147003113883245	0.883213358157473	0.954748111182849	Exon	DLPFC
e1085307	ENSG00000101294.16	ENSG00000101294	HM13	0.0043881358916994	0.371826186480466	0.146999052923365	0.883216561151369	0.954748542766905	Exon	DLPFC
e1065129	ENSG00000010361.13	ENSG00000010361	FUZ	0.0073592751113447	-1.62416942299776	0.146987615667159	0.883225582049076	0.954754632764104	Exon	DLPFC
e625798	ENSG00000176102.11	ENSG00000176102	CSTF3	0.0052463511103826	-0.465588386697526	0.14698480057041	0.883227802400358	0.954754632764104	Exon	DLPFC
e510743	ENSG00000104517.12	ENSG00000104517	UBR5	0.0131743846093108	-3.10945428033768	0.146979883053204	0.883231680995955	0.954755794635284	Exon	DLPFC
e1037712	ENSG00000197124.11	ENSG00000197124	ZNF682	-0.0086886736157889	-1.81401376845176	-0.146955508361537	0.883250906099168	0.954762991891569	Exon	DLPFC
e507669	ENSG00000197275.13	ENSG00000197275	RAD54B	-0.005365011666694	1.23576317759455	-0.146949968064875	0.883255275918955	0.954762991891569	Exon	DLPFC
e1054877	ENSG00000105755.7	ENSG00000105755	ETHE1	0.0064204288661495	-1.1872276701944	0.146946685099501	0.883257865306717	0.954762991891569	Exon	DLPFC
e979833	ENSG00000141543.9	ENSG00000141543	EIF4A3	-0.0050819704692127	-0.53944833511222	-0.146943147531483	0.883260655509748	0.954762991891569	Exon	DLPFC
e315653	ENSG00000109572.13	ENSG00000109572	CLCN3	0.0032741604144292	5.45068294495659	0.146940016775148	0.883263124847458	0.954762991891569	Exon	DLPFC
e1065416	ENSG00000104960.15	ENSG00000104960	PTOV1	-0.0045994797582075	1.47171863450626	-0.146932071550657	0.883269391530762	0.954762991891569	Exon	DLPFC
e58482	ENSG00000009307.15	ENSG00000009307	CSDE1	0.0064674811852869	0.907554752825533	0.146927214280964	0.883273222637062	0.954762991891569	Exon	DLPFC
e993230	ENSG00000141380.13	ENSG00000141380	SS18	-0.0073511486514753	-1.46742493519809	-0.146923498547073	0.883276153374165	0.954762991891569	Exon	DLPFC
e408741	ENSG00000112769.18	ENSG00000112769	LAMA4	0.0064900822347001	-0.657660897174892	0.146923007939466	0.883276540334697	0.954762991891569	Exon	DLPFC
e555759	ENSG00000167123.18	ENSG00000167123	CERCAM	-0.0147443342130893	2.87453764880481	-0.146916230794263	0.883281885724941	0.954762991891569	Exon	DLPFC
e555782	ENSG00000167123.18	ENSG00000167123	CERCAM	-0.0147443342130893	2.87453764880481	-0.146916230794263	0.883281885724941	0.954762991891569	Exon	DLPFC
e868922	ENSG00000179889.18	ENSG00000179889	PDXDC1	-0.0042039440814719	0.53672258282873	-0.146914661218065	0.883283123709697	0.954762991891569	Exon	DLPFC
e444819	ENSG00000106638.15	ENSG00000106638	TBL2	-0.0038374039993585	1.44433205211371	-0.146910615157491	0.883286314993683	0.954762991891569	Exon	DLPFC
e905727	ENSG00000103168.16	ENSG00000103168	TAF1C	0.0072262806577765	-0.678512476606221	0.146908783259164	0.883287759883155	0.954762991891569	Exon	DLPFC
e738186	ENSG00000089250.18	ENSG00000089250	NOS1	-0.0073502674457859	-1.52898689353877	-0.146908539166392	0.883287952408649	0.954762991891569	Exon	DLPFC
e1008149	ENSG00000099622.13	ENSG00000099622	CIRBP	-0.0071979009865702	3.47528370477544	-0.146905950017939	0.883289994571491	0.954762991891569	Exon	DLPFC
e90118	ENSG00000081277.12	ENSG00000081277	PKP1	0.011343341608052	-1.6684746735124	0.146905626837605	0.883290249476539	0.954762991891569	Exon	DLPFC
e1024990	ENSG00000188868.13	ENSG00000188868	ZNF563	0.004462314377987	0.678966301358826	0.146903721738293	0.883291752103588	0.954762991891569	Exon	DLPFC
e307786	ENSG00000164074.14	ENSG00000164074	ABHD18	-0.0058287823123578	-0.920528280396158	-0.146897980169552	0.883296280708107	0.954762991891569	Exon	DLPFC
e160650	ENSG00000115159.15	ENSG00000115159	GPD2	-0.0046086221009133	0.849048788029661	-0.146891589598325	0.883301321211303	0.954762991891569	Exon	DLPFC
e1134094	ENSG00000184381.18	ENSG00000184381	PLA2G6	0.0072674241947734	-1.66913581107721	0.146888714634272	0.883303588813818	0.954762991891569	Exon	DLPFC
e1136854	ENSG00000100418.7	ENSG00000100418	DESI1	-0.0070885243551777	-0.259159693551125	-0.146886560433042	0.88330528792165	0.954762991891569	Exon	DLPFC
e903545	ENSG00000065457.10	ENSG00000065457	ADAT1	-0.0071259661147522	-1.97305315788009	-0.146879809735315	0.883310612480347	0.954762991891569	Exon	DLPFC
e476904	ENSG00000133619.17	ENSG00000133619	KRBA1	0.0072895763893004	-1.27247831331855	0.146876607213546	0.883313138445562	0.954762991891569	Exon	DLPFC
e784955	ENSG00000050130.17	ENSG00000050130	JKAMP	0.0077310316973911	-1.04916394003129	0.146874839966904	0.883314532348711	0.954762991891569	Exon	DLPFC
e862948	ENSG00000122390.17	ENSG00000122390	NAA60	0.0060248804526976	-0.282346722530405	0.146874571068243	0.883314744440639	0.954762991891569	Exon	DLPFC
e201943	ENSG00000163719.19	ENSG00000163719	MTMR14	-0.005691406506476	-0.941320687133915	-0.146872758242702	0.883316174294252	0.954762991891569	Exon	DLPFC
e829238	ENSG00000137776.16	ENSG00000137776	SLTM	-0.0051911877018447	1.0390545439115	-0.146871907683036	0.88331684516744	0.954762991891569	Exon	DLPFC
e829652	ENSG00000140307.10	ENSG00000140307	GTF2A2	-0.0059608244517541	-0.630039316894468	-0.146860797158778	0.883325608526078	0.954766402902913	Exon	DLPFC
e829674	ENSG00000140307.10	ENSG00000140307	GTF2A2	-0.0059608244517541	-0.630039316894468	-0.146860797158778	0.883325608526078	0.954766402902913	Exon	DLPFC
e949987	ENSG00000108852.14	ENSG00000108852	MPP2	0.0045887553962719	0.126608043280063	0.146846558149604	0.883336839479186	0.954772021902885	Exon	DLPFC
e880317	ENSG00000174943.9	ENSG00000174943	KCTD13	0.0084873439539503	-0.764664022407121	0.146840835016898	0.883341353580465	0.954772021902885	Exon	DLPFC
e1048179	ENSG00000187994.13	ENSG00000187994	RINL	-0.0101616875768903	-2.63498846885331	-0.146839513591021	0.883342395851131	0.954772021902885	Exon	DLPFC
e8874	ENSG00000120948.15	ENSG00000120948	TARDBP	0.0040226326463392	1.06727671701966	0.146838557929815	0.883343149626144	0.954772021902885	Exon	DLPFC
e562587	ENSG00000165688.11	ENSG00000165688	PMPCA	-0.0031941421329008	1.29651017974488	-0.146836432366145	0.883344826158725	0.954772021902885	Exon	DLPFC
e797973	ENSG00000165914.14	ENSG00000165914	TTC7B	-0.0055176047234446	0.569660160620373	-0.146830271872346	0.883349685234466	0.954774243344438	Exon	DLPFC
e80952	ENSG00000143162.7	ENSG00000143162	CREG1	-0.0080847540605606	-1.45866377993194	-0.146820693830208	0.883357239902589	0.954777415514112	Exon	DLPFC
e112876	ENSG00000163029.15	ENSG00000163029	SMC6	0.005277292976713	-0.332531477120556	0.146819441390598	0.883358227763469	0.954777415514112	Exon	DLPFC
e760791	ENSG00000088451.10	ENSG00000088451	TGDS	0.0094849624728685	-2.60181133600659	0.146796350072666	0.883376441057237	0.954789651010019	Exon	DLPFC
e719844	ENSG00000111605.16	ENSG00000111605	CPSF6	0.0033074843692775	2.73055406085508	0.146790899731092	0.883380740027138	0.954789651010019	Exon	DLPFC
e983290	ENSG00000169683.7	ENSG00000169683	LRRC45	0.0064516457264093	-1.35237802752693	0.146789315779544	0.883381989373342	0.954789651010019	Exon	DLPFC
e58402	ENSG00000009307.15	ENSG00000009307	CSDE1	0.0064609881571587	0.907662026305692	0.146787637848351	0.883383312846571	0.954789651010019	Exon	DLPFC
e51881	ENSG00000137992.14	ENSG00000137992	DBT	0.0055103159910625	-0.86926301472596	0.146786691273485	0.883384059460461	0.954789651010019	Exon	DLPFC
e515881	ENSG00000153310.18	ENSG00000153310	FAM49B	0.0082893789663717	-1.47761001194368	0.146783760366239	0.883386371223392	0.954789651010019	Exon	DLPFC
e866732	ENSG00000183454.15	ENSG00000183454	GRIN2A	-0.0113034560288426	-2.84665944620365	-0.146777047412951	0.883391666091594	0.954790956905408	Exon	DLPFC
e58016	ENSG00000163349.21	ENSG00000163349	HIPK1	-0.0075176803917096	-0.995377075200509	-0.146775118918405	0.883393187200189	0.954790956905408	Exon	DLPFC
e319242	ENSG00000083857.13	ENSG00000083857	FAT1	-0.0063823916578965	0.364827050768331	-0.146747972691595	0.883414598952352	0.954810660663569	Exon	DLPFC
e1177139	ENSG00000160211.15	ENSG00000160211	G6PD	-0.0054869646544616	0.47874821739516	-0.146743195712369	0.883418366832737	0.954810660663569	Exon	DLPFC
e102935	ENSG00000069248.11	ENSG00000069248	NUP133	-0.0051673848129255	0.201654285133414	-0.146738735752076	0.883421884664306	0.954810660663569	Exon	DLPFC
e351515	ENSG00000113648.16	ENSG00000113648	H2AFY	-0.0032164564767735	1.98044133383727	-0.146737786674691	0.883422633257455	0.954810660663569	Exon	DLPFC
e528201	ENSG00000164985.14	ENSG00000164985	PSIP1	0.004301308983535	3.52991154278777	0.146726697065226	0.883431380292357	0.954814485837352	Exon	DLPFC
e485907	ENSG00000078674.17	ENSG00000078674	PCM1	-0.0035282272565775	1.81124746639423	-0.146721733011656	0.883435295741431	0.954814485837352	Exon	DLPFC
e876746	ENSG00000077235.17	ENSG00000077235	GTF3C1	-0.0032739781734622	1.09449147598813	-0.146718963985379	0.883437479841056	0.954814485837352	Exon	DLPFC
e471332	ENSG00000085662.13	ENSG00000085662	AKR1B1	0.0047862552671159	0.450062314747482	0.146716764922778	0.88343921437626	0.954814485837352	Exon	DLPFC
e512287	ENSG00000147654.14	ENSG00000147654	EBAG9	0.0056815968113744	0.116753113410691	0.146715525308817	0.883440192135873	0.954814485837352	Exon	DLPFC
e304664	ENSG00000174720.15	ENSG00000174720	LARP7	-0.0065530177430533	0.203520888277407	-0.146708243344787	0.88344593587144	0.954817663132738	Exon	DLPFC
e341636	ENSG00000118985.15	ENSG00000118985	ELL2	0.0054462413726251	1.53960646577783	0.146703122873994	0.883449974707243	0.954818997778796	Exon	DLPFC
e270473	ENSG00000133657.14	ENSG00000133657	ATP13A3	0.005381070135553	-0.235613600359327	0.146686745528054	0.883462892565466	0.954829928695316	Exon	DLPFC
e943521	ENSG00000141736.13	ENSG00000141736	ERBB2	-0.0106848598856026	-2.52436940146837	-0.146683127144184	0.883465746620008	0.954829982808934	Exon	DLPFC
e721222	ENSG00000133858.15	ENSG00000133858	ZFC3H1	0.0059481028434317	0.0495122238360135	0.14667082086745	0.883475453391707	0.95483684286926	Exon	DLPFC
e1086033	ENSG00000171456.16	ENSG00000171456	ASXL1	0.0075007433524458	-1.15325182992898	0.146659072515596	0.883484720107666	0.95483684286926	Exon	DLPFC
e237194	ENSG00000036054.12	ENSG00000036054	TBC1D23	-0.0038968674918619	0.71868245991888	-0.146657038345707	0.883486324596016	0.95483684286926	Exon	DLPFC
e1124233	ENSG00000100031.18	ENSG00000100031	GGT1	-0.0118266890052847	-2.62571969608386	-0.146656291784578	0.883486913459751	0.95483684286926	Exon	DLPFC
e1088917	ENSG00000214078.12	ENSG00000214078	CPNE1	-0.0047491712184363	0.496441145623701	-0.146653784171481	0.883488891385885	0.95483684286926	Exon	DLPFC
e753368	ENSG00000120686.11	ENSG00000120686	UFM1	-0.0043347887405438	0.964752891890533	-0.146651751786115	0.883490494467907	0.95483684286926	Exon	DLPFC
e951467	ENSG00000161692.17	ENSG00000161692	DBF4B	0.0081889183660232	-2.22269003585805	0.146650195526012	0.883491721997534	0.95483684286926	Exon	DLPFC
e918968	ENSG00000072778.19	ENSG00000072778	ACADVL	0.0051525985514106	0.612469811211407	0.146645225000716	0.883495642595369	0.954838049626386	Exon	DLPFC
e721228	ENSG00000133858.15	ENSG00000133858	ZFC3H1	-0.0041779659237114	0.708212618823931	-0.146639213373741	0.883500384386091	0.954840143877373	Exon	DLPFC
e274212	ENSG00000174227.15	ENSG00000174227	PIGG	-0.0046251530578413	-0.289852518564374	-0.146627832243711	0.883509361490961	0.954846815402419	Exon	DLPFC
e1048987	ENSG00000006712.14	ENSG00000006712	PAF1	-0.0065784829942348	-0.770761029609524	-0.146621750246283	0.883514158800076	0.954848969613231	Exon	DLPFC
e1117227	ENSG00000093072.15	ENSG00000093072	CECR1	-0.0154449622721172	-3.1035293499135	-0.146609008927512	0.883524208809136	0.95485647761563	Exon	DLPFC
e804721	ENSG00000100664.10	ENSG00000100664	EIF5	0.0037061559940223	3.23889699883441	0.146605832843358	0.883526714021701	0.95485647761563	Exon	DLPFC
e384566	ENSG00000204344.14	ENSG00000204344	STK19	-0.0071983115373239	-1.07237192232375	-0.146587878130152	0.883540876254436	0.954868752725161	Exon	DLPFC
e628918	ENSG00000135365.15	ENSG00000135365	PHF21A	0.0093045547317766	-1.92870924738789	0.146577919967805	0.883548731022178	0.954874211114469	Exon	DLPFC
e1089088	ENSG00000244005.12	ENSG00000244005	NFS1	-0.0045951927568885	0.426907048896682	-0.146572077832544	0.883553339168468	0.954876160771592	Exon	DLPFC
e398935	ENSG00000112280.15	ENSG00000112280	COL9A1	-0.0118327922015706	-3.09833022892077	-0.146551429306452	0.883569626298069	0.954890732118798	Exon	DLPFC
e216468	ENSG00000211456.10	ENSG00000211456	SACM1L	0.0045469750465631	-0.550464342357003	0.146545135087418	0.883574591057473	0.9548913962628	Exon	DLPFC
e176270	ENSG00000119041.10	ENSG00000119041	GTF3C3	-0.0046712000825129	0.0651069793380929	-0.146543540080977	0.883575849168729	0.9548913962628	Exon	DLPFC
e736190	ENSG00000173064.11	ENSG00000173064	HECTD4	0.0069263516582398	-0.422744448732083	0.146539903595672	0.883578717561445	0.9548914656733	Exon	DLPFC
e518309	ENSG00000169398.19	ENSG00000169398	PTK2	0.0027443153274091	3.26721785488314	0.146521401475278	0.883593311717398	0.954902583379565	Exon	DLPFC
e449317	ENSG00000234456.7	ENSG00000234456	MAGI2-AS3	-0.0066948052680613	-0.403585553841946	-0.146519751263697	0.883594613377982	0.954902583379565	Exon	DLPFC
e435172	ENSG00000122642.10	ENSG00000122642	FKBP9	0.0049717002229472	0.483033534080441	0.146496765742096	0.883612744023741	0.954912104177394	Exon	DLPFC
e805896	ENSG00000156414.18	ENSG00000156414	TDRD9	0.0119539441121796	-1.30499077693326	0.146495743686792	0.883613550207549	0.954912104177394	Exon	DLPFC
e698851	ENSG00000139218.17	ENSG00000139218	SCAF11	-0.005186167355511	1.56156080720432	-0.146495245518413	0.883613943156272	0.954912104177394	Exon	DLPFC
e802758	ENSG00000140105.17	ENSG00000140105	WARS	-0.0065859142483842	0.548905074481478	-0.146486734442407	0.883620656586501	0.954912104177394	Exon	DLPFC
e243624	ENSG00000114030.12	ENSG00000114030	KPNA1	-0.0034401261884177	1.38613418209235	-0.146484412297746	0.883622488266604	0.954912104177394	Exon	DLPFC
e507469	ENSG00000164953.15	ENSG00000164953	TMEM67	0.0070141869034746	-1.54044389604738	0.146482944918373	0.88362364571833	0.954912104177394	Exon	DLPFC
e503772	ENSG00000137558.7	ENSG00000137558	PI15	0.01166442944331	0.676870047411788	0.146479932140535	0.883626022163116	0.954912104177394	Exon	DLPFC
e355984	ENSG00000253305.2	ENSG00000253305	PCDHGB6	0.0050670824841667	1.75137486673482	0.146479388128791	0.883626451273485	0.954912104177394	Exon	DLPFC
e711744	ENSG00000170515.13	ENSG00000170515	PA2G4	-0.0061191116479004	-0.128664434697754	-0.146476586402379	0.883628661244433	0.954912104177394	Exon	DLPFC
e1100234	ENSG00000171858.17	ENSG00000171858	RPS21	0.0063073081160403	2.42379268401832	0.146466643951444	0.883636503747611	0.954914924468082	Exon	DLPFC
e99628	ENSG00000272645.3	ENSG00000272645	GTF2IP20	-0.010583642977741	-2.59024688868865	-0.14646418483971	0.883638443471456	0.954914924468082	Exon	DLPFC
e522654	ENSG00000185000.10	ENSG00000185000	DGAT1	-0.0066269621011028	-1.46401297917645	-0.146459997611654	0.883641746318559	0.954914924468082	Exon	DLPFC
e16835	ENSG00000188529.14	ENSG00000188529	SRSF10	0.0044579248899901	1.38849676617703	0.146453408225907	0.88364694396974	0.954914924468082	Exon	DLPFC
e772051	ENSG00000187630.15	ENSG00000187630	DHRS4L2	0.0119864236070695	-2.72763700498155	0.146452376830808	0.883647757525838	0.954914924468082	Exon	DLPFC
e177826	ENSG00000082153.17	ENSG00000082153	BZW1	-0.0037611811572054	2.20735660511075	-0.146451660600547	0.883648322482536	0.954914924468082	Exon	DLPFC
e600376	ENSG00000148700.14	ENSG00000148700	ADD3	0.00690019222353	-0.106332917257443	0.146448392103565	0.88365090064756	0.954914924468082	Exon	DLPFC
e927950	ENSG00000108557.17	ENSG00000108557	RAI1	-0.0089272104011301	-1.58716289471962	-0.146432766310304	0.883663226168969	0.95492521358751	Exon	DLPFC
e457796	ENSG00000121716.19	ENSG00000121716	PILRB	0.0081664280594905	-0.99990836838011	0.146428588881666	0.883666521301582	0.954925235051027	Exon	DLPFC
e587148	ENSG00000172650.13	ENSG00000172650	AGAP5	0.007455538331389	-1.40151690730553	0.146420107018525	0.88367321175455	0.954925235051027	Exon	DLPFC
e218319	ENSG00000132153.14	ENSG00000132153	DHX30	0.0063417983354043	-0.99160887273978	0.146419043685767	0.883674050506918	0.954925235051027	Exon	DLPFC
e176687	ENSG00000144381.16	ENSG00000144381	HSPD1	-0.0072644606178789	2.7552527143029	-0.146418520629116	0.883674463091833	0.954925235051027	Exon	DLPFC
e1085748	ENSG00000101331.15	ENSG00000101331	CCM2L	0.0115680626880562	-2.81691275827697	0.146408395275716	0.883682449934806	0.954930835482785	Exon	DLPFC
e83649	ENSG00000152061.23	ENSG00000152061	RABGAP1L	-0.003930532311472	0.831616283115673	-0.146401534684087	0.883687861551981	0.954933653030115	Exon	DLPFC
e1100185	ENSG00000130702.14	ENSG00000130702	LAMA5	-0.0131904610942677	-3.02763180283636	-0.146391552719295	0.883695735310079	0.954939131197857	Exon	DLPFC
e239726	ENSG00000144824.19	ENSG00000144824	PHLDB2	0.0114639734155653	-2.55676332962288	0.146379011872784	0.883705627526397	0.954943814954993	Exon	DLPFC
e657578	ENSG00000159063.12	ENSG00000159063	ALG8	-0.0049776821237525	-0.485417782454655	-0.146375585773681	0.883708330035605	0.954943814954993	Exon	DLPFC
e619836	ENSG00000197702.11	ENSG00000197702	PARVA	-0.0053189248022655	0.039685975036488	-0.146375392367949	0.883708482594214	0.954943814954993	Exon	DLPFC
e359273	ENSG00000155846.16	ENSG00000155846	PPARGC1B	0.009770018968535	-2.01751921607847	0.146367330594293	0.883714841732075	0.954944664385341	Exon	DLPFC
e995227	ENSG00000153391.15	ENSG00000153391	INO80C	0.0075823679444708	-1.67557867038917	0.146367285497126	0.883714877304802	0.954944664385341	Exon	DLPFC
e650972	ENSG00000131626.16	ENSG00000131626	PPFIA1	0.0041542848690413	0.557188736552928	0.146340969845921	0.883735635178238	0.95495990311387	Exon	DLPFC
e666500	ENSG00000150787.7	ENSG00000150787	PTS	0.0052579746833779	0.529069261983896	0.146340612236556	0.883735917262249	0.95495990311387	Exon	DLPFC
e104471	ENSG00000054267.20	ENSG00000054267	ARID4B	-0.0053860413228462	0.489350085943831	-0.146338742055558	0.883737392470386	0.95495990311387	Exon	DLPFC
e415892	ENSG00000135597.18	ENSG00000135597	REPS1	0.0042482401887786	0.266171035492923	0.146330752168819	0.883743694937617	0.954963683122289	Exon	DLPFC
e141658	ENSG00000114982.17	ENSG00000114982	KANSL3	-0.0042980648175971	0.248305271245342	-0.146326338376227	0.883747176565005	0.954964414947989	Exon	DLPFC
e185257	ENSG00000127837.9	ENSG00000127837	AAMP	-0.0043329729896125	0.236106767051194	-0.146318987951971	0.883752974630943	0.95496764987109	Exon	DLPFC
e274452	ENSG00000169020.9	ENSG00000169020	ATP5I	0.0081105218130257	-2.01328430104319	0.146300516316982	0.883767545213103	0.954977848541116	Exon	DLPFC
e830837	ENSG00000171914.15	ENSG00000171914	TLN2	-0.0050508141872975	1.17928308202373	-0.146299912390038	0.88376802159646	0.954977848541116	Exon	DLPFC
e1070415	ENSG00000130844.16	ENSG00000130844	ZNF331	0.0055238900407362	0.499379997621968	0.146289683298905	0.883776090407902	0.954979834314752	Exon	DLPFC
e860236	ENSG00000167967.15	ENSG00000167967	E4F1	-0.0084101842794464	-1.58494474263692	-0.146286292110487	0.883778765414596	0.954979834314752	Exon	DLPFC
e616458	ENSG00000251364.6	ENSG00000251364		-0.0138141264118973	-3.16799154405678	-0.146284995228442	0.883779788409757	0.954979834314752	Exon	DLPFC
e572141	ENSG00000078403.16	ENSG00000078403	MLLT10	-0.0043662737112602	-0.223155700204779	-0.146278113508476	0.88378521679122	0.954979834314752	Exon	DLPFC
e999010	ENSG00000141644.17	ENSG00000141644	MBD1	0.0084743749233267	-1.6363268865832	0.146277336605946	0.883785829621396	0.954979834314752	Exon	DLPFC
e944593	ENSG00000188895.11	ENSG00000188895	MSL1	-0.0043218689895847	0.42820159258595	-0.14627625113962	0.883786685850569	0.954979834314752	Exon	DLPFC
e936836	ENSG00000184060.10	ENSG00000184060	ADAP2	0.0109099983393494	-1.49644331883916	0.146263640027763	0.883796633660526	0.954987553107607	Exon	DLPFC
e708068	ENSG00000205352.10	ENSG00000205352	PRR13	0.0049461998417487	1.37369202162746	0.146258591215708	0.883800616234658	0.95498882612893	Exon	DLPFC
e1030037	ENSG00000141867.17	ENSG00000141867	BRD4	-0.0094051767517597	-2.1044477060287	-0.146253531410612	0.883804607483216	0.954990108515276	Exon	DLPFC
e596934	ENSG00000075826.16	ENSG00000075826	SEC31B	0.0048625452432665	0.977089587507424	0.146249505395537	0.883807783265141	0.954990509748386	Exon	DLPFC
e162098	ENSG00000136560.13	ENSG00000136560	TANK	0.0063326440433839	-0.956465493211067	0.146241443749058	0.883814142420133	0.954993771261949	Exon	DLPFC
e460780	ENSG00000168255.19	ENSG00000168255	POLR2J3	-0.0116265951065422	-1.00302527956342	-0.146238568319804	0.883816410606292	0.954993771261949	Exon	DLPFC
e1097574	ENSG00000101138.11	ENSG00000101138	CSTF1	-0.0047036240343661	-0.308196514450566	-0.146232793157225	0.883820966152953	0.954995663357736	Exon	DLPFC
e948981	ENSG00000108828.15	ENSG00000108828	VAT1	0.0083838387799001	-1.94719369163842	0.146222770380178	0.883828872299448	0.954998361577552	Exon	DLPFC
e222767	ENSG00000173531.15	ENSG00000173531	MST1	-0.009648301570257	-2.51495615564514	-0.146219799406156	0.883831215859334	0.954998361577552	Exon	DLPFC
e866101	ENSG00000183044.11	ENSG00000183044	ABAT	0.0050274241987093	1.55498088757353	0.14621638410977	0.883833909910274	0.954998361577552	Exon	DLPFC
e89766	ENSG00000116852.14	ENSG00000116852	KIF21B	0.0079761088305343	0.790198319107602	0.146210656712809	0.88383842779328	0.954998361577552	Exon	DLPFC
e709150	ENSG00000135486.17	ENSG00000135486	HNRNPA1	-0.0073022809489566	-1.19514111115703	-0.146207878363292	0.883840619411215	0.954998361577552	Exon	DLPFC
e709211	ENSG00000135486.17	ENSG00000135486	HNRNPA1	-0.0073022809489566	-1.19514111115703	-0.146207878363292	0.883840619411215	0.954998361577552	Exon	DLPFC
e209891	ENSG00000144645.13	ENSG00000144645	OSBPL10	0.0086321184845019	-1.36760095329339	0.146204740479933	0.883843094637743	0.954998361577552	Exon	DLPFC
e408620	ENSG00000203778.7	ENSG00000203778	FAM229B	-0.0071722584691155	-0.391694641501836	-0.146191470378347	0.883853562377688	0.95500664175477	Exon	DLPFC
e736851	ENSG00000111344.11	ENSG00000111344	RASAL1	0.0072396671127084	-0.0871614252357908	0.146177925870045	0.883864246596518	0.955009297420067	Exon	DLPFC
e550843	ENSG00000136848.16	ENSG00000136848	DAB2IP	-0.0067060421540434	-0.152542868464679	-0.146177281640564	0.883864754780039	0.955009297420067	Exon	DLPFC
e345991	ENSG00000133835.14	ENSG00000133835	HSD17B4	0.0041725338880518	2.09578929896216	0.146174463089059	0.883866978120993	0.955009297420067	Exon	DLPFC
e654616	ENSG00000175575.12	ENSG00000175575	PAAF1	0.010077156258989	-2.10610682005408	0.146174133345973	0.8838672382303	0.955009297420067	Exon	DLPFC
e307706	ENSG00000164073.9	ENSG00000164073	MFSD8	0.0053922725017934	-0.27280624336227	0.146163026321314	0.883875999726822	0.955015733858915	Exon	DLPFC
e454056	ENSG00000105852.10	ENSG00000105852	PON3	0.013051058943627	-2.23745899434459	0.146152603987233	0.883884221135407	0.955021586701259	Exon	DLPFC
e247105	ENSG00000177646.18	ENSG00000177646	ACAD9	-0.0042801852036831	0.3861215139975	-0.146130010396405	0.883902043591445	0.95503781323897	Exon	DLPFC
e761181	ENSG00000102595.18	ENSG00000102595	UGGT2	0.0067792090820215	-0.795497260528281	0.14611448310825	0.88391429198461	0.955048017033571	Exon	DLPFC
e582830	ENSG00000171988.17	ENSG00000171988	JMJD1C	-0.0039770158523007	0.426374000348385	-0.14610771033008	0.883919634565011	0.955049365223811	Exon	DLPFC
e425342	ENSG00000273230.1	ENSG00000273230		-0.0070180864172395	0.671886904955692	-0.146105790461403	0.883921149018761	0.955049365223811	Exon	DLPFC
e502022	ENSG00000066777.8	ENSG00000066777	ARFGEF1	0.003846651317064	0.262942377610345	0.146096496874973	0.883928480102678	0.955054255901476	Exon	DLPFC
e999935	ENSG00000166510.13	ENSG00000166510	CCDC68	0.0084849456331295	-1.54002793844039	0.146088906707622	0.883934467481504	0.955057694725675	Exon	DLPFC
e153318	ENSG00000136718.9	ENSG00000136718	IMP4	-0.005580966572558	-0.47652245683522	-0.146080717882832	0.883940927108883	0.955061643773097	Exon	DLPFC
e660904	ENSG00000180773.14	ENSG00000180773	SLC36A4	0.0047774696495165	-0.0617230133533395	0.146073722946958	0.883946444961651	0.95506342285846	Exon	DLPFC
e832999	ENSG00000074603.18	ENSG00000074603	DPP8	0.0043525193184646	0.795218851181116	0.146069599061183	0.883949698031226	0.95506342285846	Exon	DLPFC
e226845	ENSG00000168237.17	ENSG00000168237	GLYCTK	-0.0078611414991903	-1.31268877718185	-0.146067964130366	0.883950987724061	0.95506342285846	Exon	DLPFC
e161896	ENSG00000153250.18	ENSG00000153250	RBMS1	0.0078864192407768	-1.12830365829578	0.146056417693394	0.883960095981894	0.955070233537023	Exon	DLPFC
e483725	ENSG00000254556.1	ENSG00000254556		0.0053406198811999	0.994336783209759	0.146036254833578	0.88397600123065	0.955084387923674	Exon	DLPFC
e330795	ENSG00000155545.19	ENSG00000155545	MIER3	0.0097849545512314	-2.55495472567194	0.14602403032319	0.883985644423208	0.955090689489307	Exon	DLPFC
e308298	ENSG00000184139.8	ENSG00000184139	RPL7AP28	0.0235348265492183	-2.66757203198388	0.14602175013387	0.883987443131486	0.955090689489307	Exon	DLPFC
e415689	ENSG00000135597.18	ENSG00000135597	REPS1	0.0043597388417348	0.783400565299807	0.146014134886352	0.883993450360164	0.955093134064942	Exon	DLPFC
e527748	ENSG00000147862.15	ENSG00000147862	NFIB	-0.0045373975793104	2.02623050936093	-0.14601177082431	0.883995315233451	0.955093134064942	Exon	DLPFC
e779593	ENSG00000185246.17	ENSG00000185246	PRPF39	0.0052404879178706	-0.534272428149994	0.14600151260847	0.88400340736049	0.955094432547728	Exon	DLPFC
e58540	ENSG00000009307.15	ENSG00000009307	CSDE1	0.0064266397741407	0.907635055404864	0.146000440331666	0.884004253219794	0.955094432547728	Exon	DLPFC
e719559	ENSG00000175782.9	ENSG00000175782	SLC35E3	-0.0061116418778576	-0.988516960088801	-0.145999580690683	0.884004931342667	0.955094432547728	Exon	DLPFC
e470421	ENSG00000106477.18	ENSG00000106477	CEP41	-0.0085824623916242	-2.09456898205449	-0.145988324939984	0.884013810385105	0.955099742562304	Exon	DLPFC
e717324	ENSG00000135655.14	ENSG00000135655	USP15	0.004056613189611	0.281179577812443	0.145986239243147	0.884015455678192	0.955099742562304	Exon	DLPFC
e227739	ENSG00000163939.18	ENSG00000163939	PBRM1	-0.0046863845480118	-0.636488536337548	-0.145982510407134	0.884018397155888	0.955099890253934	Exon	DLPFC
e380084	ENSG00000204574.12	ENSG00000204574	ABCF1	-0.0048377405223149	0.196311312768121	-0.145967218007601	0.884030460522204	0.955106349711978	Exon	DLPFC
e1037726	ENSG00000197124.11	ENSG00000197124	ZNF682	-0.0086236261689735	-1.81464113006024	-0.145964381081994	0.884032698425951	0.955106349711978	Exon	DLPFC
e559334	ENSG00000107263.18	ENSG00000107263	RAPGEF1	0.0054858188923035	-0.508677548274099	0.145964264650867	0.88403279027246	0.955106349711978	Exon	DLPFC
e816398	ENSG00000140320.11	ENSG00000140320	BAHD1	-0.0057321749268352	1.01482318528409	-0.145954457805829	0.884040526392112	0.955111677480988	Exon	DLPFC
e709312	ENSG00000111481.9	ENSG00000111481	COPZ1	-0.0031142917692041	2.40170246467185	-0.14594464091688	0.884048270446014	0.955112471121452	Exon	DLPFC
e1177420	ENSG00000130826.16	ENSG00000130826	DKC1	0.005197441988107	-0.406790867666611	0.14594257070802	0.884049903531916	0.955112471121452	Exon	DLPFC
e1055571	ENSG00000267680.5	ENSG00000267680	ZNF224	0.0066577205200275	-1.55512734021513	0.145941809308506	0.884050504162651	0.955112471121452	Exon	DLPFC
e746021	ENSG00000061936.9	ENSG00000061936	SFSWAP	0.0064522873819036	-0.689924487358427	0.145930178582669	0.884059679080178	0.955112471121452	Exon	DLPFC
e746039	ENSG00000061936.9	ENSG00000061936	SFSWAP	0.0064522873819036	-0.689924487358427	0.145930178582669	0.884059679080178	0.955112471121452	Exon	DLPFC
e190341	ENSG00000168958.19	ENSG00000168958	MFF	-0.0029854987873188	3.57560770217084	-0.145928249543408	0.884061200807534	0.955112471121452	Exon	DLPFC
e967317	ENSG00000108654.12	ENSG00000108654	DDX5	-0.0034574871381473	4.39226563779001	-0.145927657582021	0.884061667777814	0.955112471121452	Exon	DLPFC
e48259	ENSG00000267272.5	ENSG00000267272	LINC01140	-0.0119559010922747	-2.97808616220481	-0.145924950649636	0.884063803148981	0.955112471121452	Exon	DLPFC
e345809	ENSG00000172869.14	ENSG00000172869	DMXL1	0.004631053655556	-0.173176743833178	0.145921506881129	0.884066519776601	0.955112471121452	Exon	DLPFC
e734277	ENSG00000174437.16	ENSG00000174437	ATP2A2	-0.0049341389497883	3.66988688888739	-0.145917970925377	0.884069309127845	0.955112471121452	Exon	DLPFC
e547503	ENSG00000136813.14	ENSG00000136813	KIAA0368	-0.00332309407902	1.19117135531533	-0.145909308473334	0.884076142539978	0.955114652562199	Exon	DLPFC
e296279	ENSG00000138674.16	ENSG00000138674	SEC31A	0.0051510205088917	-0.0063070034078071	0.145898918935501	0.884084338382504	0.955114652562199	Exon	DLPFC
e393479	ENSG00000124574.14	ENSG00000124574	ABCC10	0.0075669181192978	-1.7621492126805	0.14589036662444	0.884091084928206	0.955114652562199	Exon	DLPFC
e1137098	ENSG00000100147.13	ENSG00000100147	CCDC134	-0.0066563093756811	-1.7911986669334	-0.145889806577397	0.88409152672522	0.955114652562199	Exon	DLPFC
e725487	ENSG00000102189.16	ENSG00000102189	EEA1	0.0039130915412318	1.04654858333308	0.145887819933781	0.884093093903178	0.955114652562199	Exon	DLPFC
e426240	ENSG00000136295.14	ENSG00000136295	TTYH3	0.009047863225656	-0.894856774811758	0.145880022200264	0.88409924520517	0.955114652562199	Exon	DLPFC
e1161633	ENSG00000165259.13	ENSG00000165259	HDX	-0.0031876265819678	1.3744723972579	-0.145872991644744	0.88410479131892	0.955114652562199	Exon	DLPFC
e908013	ENSG00000174177.12	ENSG00000174177	CTU2	0.0075133957047322	-1.86351802965594	0.14587008497227	0.884107084273985	0.955114652562199	Exon	DLPFC
e494289	ENSG00000077782.19	ENSG00000077782	FGFR1	-0.0046602290664593	2.55418456227264	-0.145869046719788	0.884107903309152	0.955114652562199	Exon	DLPFC
e819518	ENSG00000103994.16	ENSG00000103994	ZNF106	-0.0109639560686572	-2.99559898638936	-0.145867722257067	0.88410894812412	0.955114652562199	Exon	DLPFC
e982349	ENSG00000185624.14	ENSG00000185624	P4HB	-0.0067920069445962	-1.07621052182228	-0.145865633563855	0.884110595809963	0.955114652562199	Exon	DLPFC
e982362	ENSG00000185624.14	ENSG00000185624	P4HB	-0.0067920069445962	-1.07621052182228	-0.145865633563855	0.884110595809963	0.955114652562199	Exon	DLPFC
e982372	ENSG00000185624.14	ENSG00000185624	P4HB	-0.0067920069445962	-1.07621052182228	-0.145865633563855	0.884110595809963	0.955114652562199	Exon	DLPFC
e982416	ENSG00000185624.14	ENSG00000185624	P4HB	-0.0067920069445962	-1.07621052182228	-0.145865633563855	0.884110595809963	0.955114652562199	Exon	DLPFC
e907216	ENSG00000140948.11	ENSG00000140948	ZCCHC14	-0.0099877638175725	-1.5475788793025	-0.14585203318595	0.88412132461193	0.955120549747757	Exon	DLPFC
e742358	ENSG00000184445.11	ENSG00000184445	KNTC1	0.0072316866773988	-1.88816819969164	0.145851602616843	0.884121664271273	0.955120549747757	Exon	DLPFC
e1034663	ENSG00000105647.15	ENSG00000105647	PIK3R2	-0.0082115769078296	-1.69476232217492	-0.145845854550594	0.884126198700835	0.95512241822635	Exon	DLPFC
e238258	ENSG00000144802.11	ENSG00000144802	NFKBIZ	0.0103577700472826	-1.3935522391305	0.145823465708696	0.884143860438024	0.955137412535653	Exon	DLPFC
e574287	ENSG00000095787.21	ENSG00000095787	WAC	0.0053711960005992	0.0927351232132358	0.145821148719894	0.884145688228912	0.955137412535653	Exon	DLPFC
e570688	ENSG00000187522.14	ENSG00000187522	HSPA14	0.0033431398245944	1.43887948016365	0.145812883552025	0.884152208333883	0.955139565199719	Exon	DLPFC
e953054	ENSG00000120088.14	ENSG00000120088	CRHR1	-0.0121439950366689	-2.58990346236549	-0.145809275583228	0.884155054538108	0.955139565199719	Exon	DLPFC
e240510	ENSG00000163608.14	ENSG00000163608	NEPRO	-0.0038583074713386	2.2229825441764	-0.145807955917914	0.884156095577695	0.955139565199719	Exon	DLPFC
e545968	ENSG00000155827.11	ENSG00000155827	RNF20	-0.0040158237391977	0.515972213653499	-0.145798487122135	0.884163565198147	0.955142090351652	Exon	DLPFC
e286760	ENSG00000163281.11	ENSG00000163281	GNPDA2	0.005086518388971	-0.220768870953449	0.145793306059372	0.884167652371925	0.955142090351652	Exon	DLPFC
e227611	ENSG00000168268.10	ENSG00000168268	NT5DC2	0.0101929889221415	-2.23484361216657	0.145792966488036	0.884167920248939	0.955142090351652	Exon	DLPFC
e558142	ENSG00000148358.19	ENSG00000148358	GPR107	-0.0030020477014257	2.47149505276787	-0.145790009045203	0.884170253281976	0.955142090351652	Exon	DLPFC
e62245	ENSG00000268043.7	ENSG00000268043	NBPF12	0.0087811179454093	-1.33956163597987	0.145787214796289	0.884172457577422	0.955142090351652	Exon	DLPFC
e37604	ENSG00000134744.13	ENSG00000134744	ZCCHC11	-0.0043952317478489	0.598248373356648	-0.145782234349613	0.884176386498039	0.955143304587616	Exon	DLPFC
e900499	ENSG00000189091.12	ENSG00000189091	SF3B3	0.0033822348445279	0.854915175284641	0.145772246859432	0.88418426532931	0.955146093625723	Exon	DLPFC
e488154	ENSG00000168487.17	ENSG00000168487	BMP1	-0.0088848048654715	-2.24879064376026	-0.145771850330927	0.884184578138984	0.955146093625723	Exon	DLPFC
e186186	ENSG00000074582.12	ENSG00000074582	BCS1L	-0.0077493759592929	-0.931643751491561	-0.145756615482617	0.884196596476457	0.955148434052278	Exon	DLPFC
e453829	ENSG00000242265.5	ENSG00000242265	PEG10	-0.0042644211515126	6.35464455352789	-0.145755264619769	0.884197662134935	0.955148434052278	Exon	DLPFC
e453845	ENSG00000242265.5	ENSG00000242265	PEG10	-0.0042644211515126	6.35464455352789	-0.145755264619769	0.884197662134935	0.955148434052278	Exon	DLPFC
e789567	ENSG00000081177.18	ENSG00000081177	EXD2	-0.007618004305056	-2.08789121052684	-0.14575488149817	0.884197964369046	0.955148434052278	Exon	DLPFC
e234140	ENSG00000144746.6	ENSG00000144746	ARL6IP5	0.0047173554807121	1.52816415417839	0.145714648723372	0.884229702994701	0.955177577906538	Exon	DLPFC
e645329	ENSG00000172732.11	ENSG00000172732	MUS81	-0.0084978605852805	-2.49215181049693	-0.145709819487209	0.884233512670375	0.955177577906538	Exon	DLPFC
e1147018	ENSG00000173681.16	ENSG00000173681	CXorf23	0.0060303406650897	-1.16927820228648	0.14570528972685	0.884237086098773	0.955177577906538	Exon	DLPFC
e640851	ENSG00000149782.11	ENSG00000149782	PLCB3	0.0103376292430327	-2.67246580648052	0.14570499182436	0.884237321107583	0.955177577906538	Exon	DLPFC
e36329	ENSG00000123080.10	ENSG00000123080	CDKN2C	-0.0093917646212213	-2.01540098018246	-0.145695554857597	0.884244765731189	0.955177577906538	Exon	DLPFC
e388511	ENSG00000064999.13	ENSG00000064999	ANKS1A	0.0065089357506428	-1.4638500432818	0.145694139826496	0.884245882020199	0.955177577906538	Exon	DLPFC
e25743	ENSG00000134698.10	ENSG00000134698	AGO4	-0.0049321750073457	-0.539675922142177	-0.14569170427864	0.884247803374485	0.955177577906538	Exon	DLPFC
e1068965	ENSG00000197608.11	ENSG00000197608	ZNF841	0.0044329492188824	-0.155874702821603	0.145690892841023	0.884248443501308	0.955177577906538	Exon	DLPFC
e228929	ENSG00000163931.15	ENSG00000163931	TKT	-0.0037338683185647	1.46045428169667	-0.145688680957408	0.884250188412212	0.955177577906538	Exon	DLPFC
e285356	ENSG00000121892.14	ENSG00000121892	PDS5A	0.0041473037011061	0.937343992771844	0.145665652145259	0.884268355416672	0.955194172067142	Exon	DLPFC
e805702	ENSG00000088808.16	ENSG00000088808	PPP1R13B	0.0067590888983594	-0.740503842225499	0.145658042038537	0.884274358902708	0.955197627028452	Exon	DLPFC
e892541	ENSG00000103042.8	ENSG00000103042	SLC38A7	-0.0045389078101227	0.825514399443016	-0.145649001409283	0.884281490912738	0.955202301001295	Exon	DLPFC
e463600	ENSG00000241764.3	ENSG00000241764		0.0087008187401477	-1.39583578791968	0.145641081181759	0.884287739063228	0.955203415481317	Exon	DLPFC
e346692	ENSG00000205302.6	ENSG00000205302	SNX2	-0.0042463871166036	0.88311551107914	-0.145638589214643	0.884289704940768	0.955203415481317	Exon	DLPFC
e1090595	ENSG00000101363.12	ENSG00000101363	MANBAL	-0.0103917247232343	-2.46781992672776	-0.145631779991512	0.884295076644038	0.955203415481317	Exon	DLPFC
e878949	ENSG00000177548.12	ENSG00000177548	RABEP2	-0.010926828538018	-2.9497094184289	-0.145625166096701	0.884300294260574	0.955203415481317	Exon	DLPFC
e746177	ENSG00000177169.9	ENSG00000177169	ULK1	-0.0097186204175381	-1.49343134989443	-0.14562371699591	0.88430143743822	0.955203415481317	Exon	DLPFC
e938915	ENSG00000185379.20	ENSG00000185379	RAD51D	0.00573196290227	-0.992580218927514	0.145622244060597	0.884302599418872	0.955203415481317	Exon	DLPFC
e590928	ENSG00000107779.12	ENSG00000107779	BMPR1A	0.0054776738857146	-0.808482021685211	0.145622030939435	0.884302767547572	0.955203415481317	Exon	DLPFC
e961277	ENSG00000153944.10	ENSG00000153944	MSI2	0.0061564714293137	-0.694858670968801	0.145618747991352	0.88430535742614	0.955203415481317	Exon	DLPFC
e1107610	ENSG00000159140.18	ENSG00000159140	SON	-0.0074478250251837	-1.14856952528238	-0.145615589430483	0.884307849178291	0.955203415481317	Exon	DLPFC
e164934	ENSG00000073737.16	ENSG00000073737	DHRS9	-0.0158585210738337	-2.24441711858431	-0.145609791380564	0.884312423195828	0.955203415481317	Exon	DLPFC
e312398	ENSG00000171566.11	ENSG00000171566	PLRG1	0.0039859232556223	3.00715206555242	0.145605394108718	0.884315892157598	0.955203415481317	Exon	DLPFC
e578028	ENSG00000172661.17	ENSG00000172661	FAM21C	0.0048396857610541	0.690258937598631	0.145604567818842	0.884316544009288	0.955203415481317	Exon	DLPFC
e467815	ENSG00000128513.14	ENSG00000128513	POT1	-0.0109380623222855	-3.0503089741748	-0.145597913170499	0.884321793796637	0.955203415481317	Exon	DLPFC
e467834	ENSG00000128513.14	ENSG00000128513	POT1	-0.0109380623222855	-3.0503089741748	-0.145597913170499	0.884321793796637	0.955203415481317	Exon	DLPFC
e784935	ENSG00000050130.17	ENSG00000050130	JKAMP	0.0076598443644422	-1.04778087144981	0.145582971372138	0.884333581254609	0.955207789243788	Exon	DLPFC
e1110818	ENSG00000157578.13	ENSG00000157578	LCA5L	0.0137758721845085	-2.45306184433235	0.145581567826956	0.884334688500817	0.955207789243788	Exon	DLPFC
e973412	ENSG00000177728.15	ENSG00000177728	TMEM94	-0.0059572703299266	-0.14606127729536	-0.145579213712013	0.884336545644851	0.955207789243788	Exon	DLPFC
e117913	ENSG00000243943.9	ENSG00000243943	ZNF512	-0.0027681013498471	3.37800744214529	-0.145578557430391	0.884337063380729	0.955207789243788	Exon	DLPFC
e470571	ENSG00000106484.14	ENSG00000106484	MEST	0.0066005318350578	2.1051223612957	0.145543460680509	0.88436475102794	0.955234665797147	Exon	DLPFC
e874975	ENSG00000243716.10	ENSG00000243716	NPIPB5	0.0080941809759623	-0.179992025002333	0.145537453776168	0.884369489858392	0.955236125847346	Exon	DLPFC
e988547	ENSG00000154845.15	ENSG00000154845	PPP4R1	-0.00402317586743	0.57527718024745	-0.145531103639534	0.884374499468381	0.955236125847346	Exon	DLPFC
e929939	ENSG00000108448.20	ENSG00000108448	TRIM16L	-0.0093051770068174	-2.07486525172402	-0.145528442151719	0.884376599112133	0.955236125847346	Exon	DLPFC
e907410	ENSG00000104731.13	ENSG00000104731	KLHDC4	0.0054585844461199	-1.13852896240779	0.145525013686825	0.884379303824157	0.955236125847346	Exon	DLPFC
e758072	ENSG00000165416.14	ENSG00000165416	SUGT1	-0.0039709328700884	2.18499900317588	-0.145523968150786	0.884380128646609	0.955236125847346	Exon	DLPFC
e1127978	ENSG00000099992.15	ENSG00000099992	TBC1D10A	0.0098481198397601	-2.21310966305132	0.1455135603606	0.884388339349894	0.955239061966497	Exon	DLPFC
e942581	ENSG00000161381.13	ENSG00000161381	PLXDC1	0.0065485772575643	-0.563967934337572	0.145513116521168	0.884388689494998	0.955239061966497	Exon	DLPFC
e162714	ENSG00000078098.13	ENSG00000078098	FAP	-0.0096883110246377	-2.23436211779466	-0.145509854968931	0.884391262535541	0.955239061966497	Exon	DLPFC
e900030	ENSG00000260537.2	ENSG00000260537		0.0031442523484944	0.813927578268635	0.145496361501062	0.884401907553559	0.955240166607377	Exon	DLPFC
e244367	ENSG00000065534.18	ENSG00000065534	MYLK	-0.0060292256659193	-0.095482224287096	-0.145493997525893	0.884403772499444	0.955240166607377	Exon	DLPFC
e1028346	ENSG00000132017.10	ENSG00000132017	DCAF15	0.0113031813065729	-3.09102364970588	0.145487993297542	0.884408509253003	0.955240166607377	Exon	DLPFC
e885454	ENSG00000102893.15	ENSG00000102893	PHKB	0.0105605294636897	-2.9159556315307	0.145486848544337	0.884409412352673	0.955240166607377	Exon	DLPFC
e321494	ENSG00000078295.16	ENSG00000078295	ADCY2	-0.0054977224331579	-0.0657448017674288	-0.145486469094289	0.884409711702131	0.955240166607377	Exon	DLPFC
e1092956	ENSG00000101076.16	ENSG00000101076	HNF4A	-0.0135006831044698	-1.77134319478388	-0.145483985933471	0.884411670676715	0.955240166607377	Exon	DLPFC
e162124	ENSG00000136560.13	ENSG00000136560	TANK	0.0050274455453242	0.46640524417942	0.145479612247158	0.884415121095451	0.955240166607377	Exon	DLPFC
e603285	ENSG00000198873.11	ENSG00000198873	GRK5	0.0082971364886	-0.918367488724413	0.145477705709226	0.884416625171588	0.955240166607377	Exon	DLPFC
e1033826	ENSG00000130479.10	ENSG00000130479	MAP1S	-0.0111095350191466	-2.62360823710772	-0.145476556283466	0.884417531958815	0.955240166607377	Exon	DLPFC
e852815	ENSG00000154237.12	ENSG00000154237	LRRK1	0.0123021056151385	-3.01366712996462	0.14546271193091	0.884428453843652	0.955248451941199	Exon	DLPFC
e543951	ENSG00000182150.15	ENSG00000182150	ERCC6L2	0.0050814026638398	-0.521731627134413	0.14545972096336	0.884430813437075	0.955248451941199	Exon	DLPFC
e1125863	ENSG00000180957.17	ENSG00000180957	PITPNB	-0.0052546674707642	1.13215193247938	-0.145451462753918	0.884437328396648	0.955251150947819	Exon	DLPFC
e625663	ENSG00000060749.14	ENSG00000060749	QSER1	0.0054245744450534	-0.883946138892187	0.145449441731402	0.884438922796736	0.955251150947819	Exon	DLPFC
e1050624	ENSG00000090013.9	ENSG00000090013	BLVRB	-0.0057937802643234	-0.155366839407227	-0.145445534039124	0.884442005606332	0.955251450759004	Exon	DLPFC
e542471	ENSG00000188312.13	ENSG00000188312	CENPP	-0.0121350271831133	-3.00816956212604	-0.145440696007958	0.884445822370129	0.955252543281191	Exon	DLPFC
e717380	ENSG00000135655.14	ENSG00000135655	USP15	0.0040365088758701	0.277641509385001	0.145436135638293	0.884449420086879	0.955253399213744	Exon	DLPFC
e782507	ENSG00000100528.11	ENSG00000100528	CNIH1	-0.0055834942617736	0.282833118819339	-0.145421253833161	0.884461160493783	0.955262248699477	Exon	DLPFC
e114190	ENSG00000198399.14	ENSG00000198399	ITSN2	0.004188043678776	1.20028825933627	0.145417603018316	0.88446404066251	0.955262248699477	Exon	DLPFC
e1057297	ENSG00000012061.15	ENSG00000012061	ERCC1	0.0052067268458914	0.877358044546172	0.145415082145685	0.884466029408062	0.955262248699477	Exon	DLPFC
e128346	ENSG00000162928.8	ENSG00000162928	PEX13	0.0054051149519719	-0.820047931818698	0.145397344260992	0.884480023050955	0.955272328015537	Exon	DLPFC
e806707	ENSG00000185024.16	ENSG00000185024	BRF1	0.0050894284754093	-0.858498137112322	0.14539468088992	0.884482124221402	0.955272328015537	Exon	DLPFC
e478703	ENSG00000033100.15	ENSG00000033100	CHPF2	-0.003838923256972	2.43492842697432	-0.14539153711924	0.884484604386824	0.955272328015537	Exon	DLPFC
e1084731	ENSG00000101004.14	ENSG00000101004	NINL	0.0096919225231537	-2.46602004288938	0.145389029269572	0.884486582865927	0.955272328015537	Exon	DLPFC
e574291	ENSG00000095787.21	ENSG00000095787	WAC	0.0053563075228058	0.0926033258503124	0.14538377791817	0.884490725735821	0.955273772643679	Exon	DLPFC
e217992	ENSG00000114650.18	ENSG00000114650	SCAP	-0.0053498901493574	0.212128883359445	-0.145363107491554	0.884507032976256	0.955285013417723	Exon	DLPFC
e18053	ENSG00000117640.17	ENSG00000117640	MTFR1L	0.0080032648644931	-1.81266344588383	0.145361112393055	0.884508606944963	0.955285013417723	Exon	DLPFC
e843355	ENSG00000188266.13	ENSG00000188266	HYKK	0.0056372430541347	-1.21355831158314	0.145359917565166	0.884509549566165	0.955285013417723	Exon	DLPFC
e882871	ENSG00000103496.14	ENSG00000103496	STX4	0.0058325880802249	0.0104560520802741	0.14535391508997	0.884514285029242	0.955285938671981	Exon	DLPFC
e563173	ENSG00000213213.13	ENSG00000213213	CCDC183	-0.0087625285777592	-1.74287405132951	-0.145351575273231	0.884516130954822	0.955285938671981	Exon	DLPFC
e984671	ENSG00000178927.17	ENSG00000178927	C17orf62	-0.0076050751859849	-0.648553884448216	-0.145344815498299	0.884521463872368	0.955285938671981	Exon	DLPFC
e1133104	ENSG00000100083.18	ENSG00000100083	GGA1	-0.0052867649841229	-0.794944350772993	-0.145342728099779	0.884523110662606	0.955285938671981	Exon	DLPFC
e647152	ENSG00000239306.4	ENSG00000239306	RBM14	-0.0065141552633235	1.02081324826808	-0.145335738734625	0.884528624715533	0.955285938671981	Exon	DLPFC
e976842	ENSG00000181038.13	ENSG00000181038	METTL23	-0.0090940942277505	-2.50145175961239	-0.145333940295815	0.884530043541551	0.955285938671981	Exon	DLPFC
e976863	ENSG00000181038.13	ENSG00000181038	METTL23	-0.0090940942277505	-2.50145175961239	-0.145333940295815	0.884530043541551	0.955285938671981	Exon	DLPFC
e298476	ENSG00000138642.14	ENSG00000138642	HERC6	-0.0067552122758332	-0.644955716967262	-0.145320773447841	0.884540431154828	0.955294127462073	Exon	DLPFC
e380180	ENSG00000204569.9	ENSG00000204569	PPP1R10	-0.0054278906268474	0.166064036138454	-0.145313552341737	0.884546128051247	0.955296422916553	Exon	DLPFC
e618759	ENSG00000133800.8	ENSG00000133800	LYVE1	-0.0158301320637697	-3.13111406966372	-0.145309306426028	0.884549477754444	0.955296422916553	Exon	DLPFC
e818314	ENSG00000243789.10	ENSG00000243789	JMJD7	0.0062964040453484	-0.747879393046907	0.145307411556048	0.884550972662799	0.955296422916553	Exon	DLPFC
e307783	ENSG00000164074.14	ENSG00000164074	ABHD18	0.0067184574602558	-1.17486516828971	0.145299207500855	0.88455744504339	0.955298521920861	Exon	DLPFC
e955414	ENSG00000002919.14	ENSG00000002919	SNX11	-0.0033788541323266	0.799229178632999	-0.14529749288931	0.884558797743518	0.955298521920861	Exon	DLPFC
e818466	ENSG00000243708.10	ENSG00000243708	PLA2G4B	-0.006984398506804	-1.26728359762184	-0.145291244708297	0.884563727093364	0.955298521920861	Exon	DLPFC
e1167299	ENSG00000101856.9	ENSG00000101856	PGRMC1	-0.0104535699394669	2.65882833500199	-0.145289442839139	0.884565148634872	0.955298521920861	Exon	DLPFC
e209380	ENSG00000187118.12	ENSG00000187118	CMC1	-0.0073339076791422	-0.991244033629029	-0.145287168360828	0.884566943030583	0.955298521920861	Exon	DLPFC
e1136206	ENSG00000100372.14	ENSG00000100372	SLC25A17	-0.0042039667375568	0.583854950036721	-0.145273822815406	0.88457747169406	0.955301741133054	Exon	DLPFC
e708658	ENSG00000135390.17	ENSG00000135390	ATP5G2	-0.0072904547360209	-0.311333610286065	-0.145273461973159	0.8845777563726	0.955301741133054	Exon	DLPFC
e1028117	ENSG00000132016.11	ENSG00000132016	C19orf57	-0.0085754263422872	-2.13708454969371	-0.145267999804322	0.884582065632171	0.955301741133054	Exon	DLPFC
e753400	ENSG00000150893.10	ENSG00000150893	FREM2	-0.0147344762750415	-2.58676625273542	-0.1452657188572	0.88458386513692	0.955301741133054	Exon	DLPFC
e559333	ENSG00000107263.18	ENSG00000107263	RAPGEF1	0.0061692197862254	-0.704883549357601	0.145259047429031	0.8845891284218	0.955301741133054	Exon	DLPFC
e1085735	ENSG00000088356.5	ENSG00000088356	PDRG1	0.006779182902505	-1.19010791524791	0.145258982933431	0.88458917930429	0.955301741133054	Exon	DLPFC
e1139787	ENSG00000280384.1	ENSG00000280384		-0.0112213521251439	-2.27647082506733	-0.145251773665009	0.884594866912886	0.955301741133054	Exon	DLPFC
e288692	ENSG00000145216.15	ENSG00000145216	FIP1L1	0.0077174242067304	-0.594334761982141	0.145250987167238	0.884595487404983	0.955301741133054	Exon	DLPFC
e660874	ENSG00000180773.14	ENSG00000180773	SLC36A4	-0.0051437082002164	1.07664160313867	-0.145249769361896	0.884596448168929	0.955301741133054	Exon	DLPFC
e754561	ENSG00000120658.13	ENSG00000120658	ENOX1	-0.0049759784615481	-0.671949394289698	-0.145247830752918	0.884597977597299	0.955301741133054	Exon	DLPFC
e605961	ENSG00000107938.17	ENSG00000107938	EDRF1	-0.0066652178568033	-1.55401676400458	-0.145236225680993	0.884607133205234	0.955308598907301	Exon	DLPFC
e135985	ENSG00000239779.6	ENSG00000239779	WBP1	-0.0090751943304017	-2.17045776800939	-0.145223924332943	0.8846168381443	0.955310967456211	Exon	DLPFC
e103165	ENSG00000135775.13	ENSG00000135775	COG2	0.0044967226158192	-0.184683602030571	0.145216668277254	0.884622562694026	0.955310967456211	Exon	DLPFC
e812984	ENSG00000198838.13	ENSG00000198838	RYR3	0.0062998105894457	-0.384241405928609	0.145214994421659	0.884623883256632	0.955310967456211	Exon	DLPFC
e621400	ENSG00000006071.12	ENSG00000006071	ABCC8	0.0094284297928376	-0.129606301342538	0.145213105222099	0.884625373711932	0.955310967456211	Exon	DLPFC
e704051	ENSG00000257298.1	ENSG00000257298		-0.0066200758845595	-0.911014752103562	-0.145212544534672	0.884625816057841	0.955310967456211	Exon	DLPFC
e535334	ENSG00000154529.14	ENSG00000154529	CNTNAP3B	-0.0129681596034522	-1.12578120682761	-0.145212110036992	0.884626158848273	0.955310967456211	Exon	DLPFC
e916610	ENSG00000108509.20	ENSG00000108509	CAMTA2	-0.0067627443450735	0.701267963970965	-0.14520006569278	0.884635661061728	0.955313465872414	Exon	DLPFC
e1045284	ENSG00000196967.10	ENSG00000196967	ZNF585A	0.0032708461227202	2.2002902322653	0.145189510530293	0.884643988420218	0.955313465872414	Exon	DLPFC
e165544	ENSG00000144357.16	ENSG00000144357	UBR3	0.0034528580392613	2.13997887976909	0.145189212571635	0.88464422349102	0.955313465872414	Exon	DLPFC
e455958	ENSG00000197343.10	ENSG00000197343	ZNF655	-0.0050503079724793	-0.415538199357032	-0.145184576037995	0.884647881428281	0.955313465872414	Exon	DLPFC
e841939	ENSG00000140386.12	ENSG00000140386	SCAPER	0.0046612028842723	0.348062883790113	0.145180413262949	0.884651165601519	0.955313465872414	Exon	DLPFC
e908736	ENSG00000167522.14	ENSG00000167522	ANKRD11	0.0053857670835899	0.660546453144679	0.145178634904157	0.884652568617731	0.955313465872414	Exon	DLPFC
e398357	ENSG00000198225.5	ENSG00000198225	FKBP1C	0.0129273512240877	-1.14483345071321	0.145170256264967	0.884659178855983	0.955313465872414	Exon	DLPFC
e462778	ENSG00000185055.10	ENSG00000185055	EFCAB10	0.0119763782412269	-2.98836583673239	0.145165693738139	0.884662778416376	0.955313465872414	Exon	DLPFC
e850323	ENSG00000140553.16	ENSG00000140553	UNC45A	-0.0047152535975918	-0.257290373834762	-0.145164549701499	0.884663680993137	0.955313465872414	Exon	DLPFC
e583953	ENSG00000060339.13	ENSG00000060339	CCAR1	-0.0072616269197845	-1.43630566072608	-0.145162152655566	0.884665572120079	0.955313465872414	Exon	DLPFC
e583991	ENSG00000060339.13	ENSG00000060339	CCAR1	-0.0072616269197845	-1.43630566072608	-0.145162152655566	0.884665572120079	0.955313465872414	Exon	DLPFC
e543614	ENSG00000185920.15	ENSG00000185920	PTCH1	-0.0065197435943469	-0.498934204673654	-0.145161856093646	0.884665806089874	0.955313465872414	Exon	DLPFC
e938969	ENSG00000185379.20	ENSG00000185379	RAD51D	0.005718990442174	-0.994753686229673	0.145155838669342	0.884670553483541	0.955313465872414	Exon	DLPFC
e938979	ENSG00000185379.20	ENSG00000185379	RAD51D	0.005718990442174	-0.994753686229673	0.145155838669342	0.884670553483541	0.955313465872414	Exon	DLPFC
e939069	ENSG00000185379.20	ENSG00000185379	RAD51D	0.005718990442174	-0.994753686229673	0.145155838669342	0.884670553483541	0.955313465872414	Exon	DLPFC
e633846	ENSG00000198561.13	ENSG00000198561	CTNND1	0.0041048702928132	1.20349622992536	0.145140781418263	0.884682432786785	0.955316895998043	Exon	DLPFC
e456066	ENSG00000197037.10	ENSG00000197037	ZSCAN25	0.0078048603893402	-2.13315845402035	0.145140231580777	0.884682866577364	0.955316895998043	Exon	DLPFC
e1005723	ENSG00000267127.7	ENSG00000267127		-0.0090390961565801	-2.49461320567217	-0.145130476925034	0.884690562453025	0.955316895998043	Exon	DLPFC
e1005726	ENSG00000267127.7	ENSG00000267127		-0.0090390961565801	-2.49461320567217	-0.145130476925034	0.884690562453025	0.955316895998043	Exon	DLPFC
e1005740	ENSG00000101546.12	ENSG00000101546	RBFA	-0.0090390961565801	-2.49461320567217	-0.145130476925034	0.884690562453025	0.955316895998043	Exon	DLPFC
e1005747	ENSG00000101546.12	ENSG00000101546	RBFA	-0.0090390961565801	-2.49461320567217	-0.145130476925034	0.884690562453025	0.955316895998043	Exon	DLPFC
e59241	ENSG00000116830.11	ENSG00000116830	TTF2	0.0119123933530278	-2.83991378099117	0.145123419280756	0.884696130544889	0.955319879214113	Exon	DLPFC
e1023384	ENSG00000161888.11	ENSG00000161888	SPC24	-0.0122716601829794	-2.99470640954764	-0.145113900008408	0.884703640734515	0.955324959536651	Exon	DLPFC
e241745	ENSG00000185565.11	ENSG00000185565	LSAMP	-0.0097048263833098	-1.75565064174702	-0.145105294467401	0.884710430048621	0.955328068222523	Exon	DLPFC
e666285	ENSG00000204370.8	ENSG00000204370	SDHD	-0.0109616821057944	-3.09425605078329	-0.145098073001751	0.884716127407453	0.955328068222523	Exon	DLPFC
e364563	ENSG00000113643.8	ENSG00000113643	RARS	0.0042779324433506	0.359141726834385	0.145098033360657	0.88471615868222	0.955328068222523	Exon	DLPFC
e613314	ENSG00000207008.1	ENSG00000207008	SNORA54	0.0152070026512317	2.23758769714528	0.145096027240428	0.884717741407265	0.955328068222523	Exon	DLPFC
e356284	ENSG00000171720.9	ENSG00000171720	HDAC3	0.005830257753906	-1.00107104211899	0.145088995989726	0.884723288703851	0.955329513982581	Exon	DLPFC
e857346	ENSG00000007520.3	ENSG00000007520	TSR3	0.004397020774721	0.89184493227519	0.145087218297172	0.884724691213102	0.955329513982581	Exon	DLPFC
e514364	ENSG00000156802.12	ENSG00000156802	ATAD2	-0.0067210849485828	-1.38460263460654	-0.14506410073988	0.884742929826185	0.955333106312387	Exon	DLPFC
e921987	ENSG00000179859.8	ENSG00000179859		-0.0039156515235797	1.19775025233219	-0.145063207531998	0.884743634524403	0.955333106312387	Exon	DLPFC
e931611	ENSG00000108599.14	ENSG00000108599	AKAP10	0.0032871362553643	0.516704086845893	0.14506251906841	0.884744177689246	0.955333106312387	Exon	DLPFC
e404277	ENSG00000112159.11	ENSG00000112159	MDN1	-0.0039611992750503	0.279566202800961	-0.145062506606446	0.88474418752114	0.955333106312387	Exon	DLPFC
e1125959	ENSG00000235954.6	ENSG00000235954	TTC28-AS1	-0.0048170780612023	0.0345999579706636	-0.145060806531405	0.884745528799271	0.955333106312387	Exon	DLPFC
e880173	ENSG00000174938.14	ENSG00000174938	SEZ6L2	-0.0073025065333536	2.2124453827766	-0.145060579733925	0.884745707731692	0.955333106312387	Exon	DLPFC
e957842	ENSG00000136444.9	ENSG00000136444	RSAD1	-0.006256798227174	-0.651060548293522	-0.145058109931671	0.884747656288542	0.955333106312387	Exon	DLPFC
e907182	ENSG00000283277.1	ENSG00000283277	FBXO31	-0.0066631576472055	-0.261018106351571	-0.145046067476824	0.884757157224339	0.955334869695151	Exon	DLPFC
e313524	ENSG00000251073.1	ENSG00000251073	NUDT19P5	0.017061888689834	-2.68037266443061	0.145045507758739	0.884757598816235	0.955334869695151	Exon	DLPFC
e934404	ENSG00000109113.18	ENSG00000109113	RAB34	-0.0113517458469766	-2.05426539643356	-0.145045372172968	0.884757705787195	0.955334869695151	Exon	DLPFC
e992983	ENSG00000141447.16	ENSG00000141447	OSBPL1A	-0.0058427270164252	-0.853227019217964	-0.14502625597854	0.884772787609644	0.955344670935871	Exon	DLPFC
e975836	ENSG00000182473.21	ENSG00000182473	EXOC7	0.0029086357667721	2.11879171301403	0.145025487088792	0.884773394230144	0.955344670935871	Exon	DLPFC
e625791	ENSG00000176102.11	ENSG00000176102	CSTF3	-0.0074852622492257	-1.63213138878451	-0.145023198998859	0.88477519943378	0.955344670935871	Exon	DLPFC
e26040	ENSG00000116871.15	ENSG00000116871	MAP7D1	-0.004668435094602	1.90465316103302	-0.145010075534826	0.884785553288843	0.955352821323438	Exon	DLPFC
e493492	ENSG00000020181.17	ENSG00000020181	ADGRA2	-0.0098809134278558	-2.37515376911694	-0.144996165315504	0.884796527881943	0.955361641903031	Exon	DLPFC
e1157227	ENSG00000186787.8	ENSG00000186787	SPIN2B	-0.0088139624484247	-2.08139860687164	-0.14498849373927	0.88480258045076	0.955365147873406	Exon	DLPFC
e1008329	ENSG00000099622.13	ENSG00000099622	CIRBP	-0.0099484221658227	2.70104720206661	-0.14498110311004	0.884808411369938	0.955367439455175	Exon	DLPFC
e77143	ENSG00000132716.18	ENSG00000132716	DCAF8	0.0055752842098659	0.437176042575462	0.144976365666191	0.884812149032279	0.955367439455175	Exon	DLPFC
e908996	ENSG00000167526.13	ENSG00000167526	RPL13	0.0061763367171826	2.50159476032404	0.144974908213835	0.884813298907067	0.955367439455175	Exon	DLPFC
e131834	ENSG00000179818.13	ENSG00000179818	PCBP1-AS1	0.0113459942640066	-3.04290084044289	0.144971579631657	0.88481592503343	0.955367439455175	Exon	DLPFC
e338579	ENSG00000113318.9	ENSG00000113318	MSH3	-0.0045662598833695	0.274809612454664	-0.144966805181572	0.884819691897504	0.955368477402148	Exon	DLPFC
e1055812	ENSG00000159917.14	ENSG00000159917	ZNF235	-0.0062338084790483	-1.74225675902315	-0.144962766678311	0.884822878128865	0.955368888416581	Exon	DLPFC
e1012041	ENSG00000183617.4	ENSG00000183617	MRPL54	-0.0039111268639029	1.05461038463433	-0.144952572372195	0.884830921071843	0.955371809299894	Exon	DLPFC
e184664	ENSG00000197756.9	ENSG00000197756	RPL37A	-0.0127530540903453	-1.89041773559103	-0.144949659349429	0.884833219344826	0.955371809299894	Exon	DLPFC
e1098529	ENSG00000124222.22	ENSG00000124222	STX16	-0.0038508351594454	1.53420631188811	-0.14494516259017	0.884836767132368	0.955371809299894	Exon	DLPFC
e1141185	ENSG00000100429.17	ENSG00000100429	HDAC10	-0.0103756043210556	-2.82339278445179	-0.14494511378734	0.884836805636125	0.955371809299894	Exon	DLPFC
e647141	ENSG00000239306.4	ENSG00000239306	RBM14	0.0075057655878703	0.0271801006656729	0.14493953726836	0.884841205319998	0.955372050736326	Exon	DLPFC
e799200	ENSG00000066427.21	ENSG00000066427	ATXN3	0.0055808374925748	-0.470087462067609	0.144937718328929	0.884842640402136	0.955372050736326	Exon	DLPFC
e921116	ENSG00000129244.8	ENSG00000129244	ATP1B2	-0.0078859026959706	2.93071841258527	-0.144928618674726	0.884849819729466	0.955376773095984	Exon	DLPFC
e1150465	ENSG00000147044.20	ENSG00000147044	CASK	0.0070588286029276	-0.169333830417223	0.144917579528281	0.884858529265014	0.955382836801664	Exon	DLPFC
e204008	ENSG00000157103.10	ENSG00000157103	SLC6A1	-0.0052755942790563	2.154670191309	-0.144914388327018	0.884861047023947	0.955382836801664	Exon	DLPFC
e7628	ENSG00000074800.13	ENSG00000074800	ENO1	-0.0037650443306536	5.08538394176179	-0.144906327559331	0.88486740672513	0.955386674136173	Exon	DLPFC
e661245	ENSG00000207112.1	ENSG00000207112	SNORA25	0.0119033373418194	-2.10053692490116	0.144884146009262	0.884884907333712	0.955400809293375	Exon	DLPFC
e348763	ENSG00000158987.20	ENSG00000158987	RAPGEF6	-0.0044422553075499	1.63828254949387	-0.144882621844885	0.884886109857883	0.955400809293375	Exon	DLPFC
e372072	ENSG00000146063.18	ENSG00000146063	TRIM41	0.0083272369624151	-1.43386152259445	0.144877494421277	0.884890155257379	0.955402147818837	Exon	DLPFC
e394776	ENSG00000096401.7	ENSG00000096401	CDC5L	0.0032529187815965	1.42523238567981	0.144866810098136	0.884898584911023	0.955408219931866	Exon	DLPFC
e564747	ENSG00000188566.12	ENSG00000188566	NDOR1	-0.0105585090166995	-2.60966331165443	-0.14486175165168	0.884902575898546	0.955409499677955	Exon	DLPFC
e1001081	ENSG00000091164.12	ENSG00000091164	TXNL1	0.0035069705263173	2.60772262970423	0.144824802419982	0.884931728005601	0.955437945227238	Exon	DLPFC
e438261	ENSG00000106624.9	ENSG00000106624	AEBP1	-0.0168705773473552	-3.39257131036199	-0.144812528353542	0.884941412000678	0.955445371444786	Exon	DLPFC
e915495	ENSG00000141480.17	ENSG00000141480	ARRB2	0.0070270509487735	-1.33176708436191	0.144807306957701	0.884945531583711	0.955446789901283	Exon	DLPFC
e545689	ENSG00000119509.12	ENSG00000119509	INVS	0.0056867987196384	-0.620679443948248	0.144802178971523	0.884949577471318	0.955447924619585	Exon	DLPFC
e702253	ENSG00000167553.14	ENSG00000167553	TUBA1C	0.0230500589446856	0.248730408466366	0.144795466529153	0.884954873470527	0.955447924619585	Exon	DLPFC
e865660	ENSG00000118894.14	ENSG00000118894	EEF2KMT	-0.0054917937957772	-0.853891098057816	-0.144795306192775	0.884954999973178	0.955447924619585	Exon	DLPFC
e389731	ENSG00000112078.13	ENSG00000112078	KCTD20	-0.002646516526557	2.0206002848415	-0.144784579457935	0.884963463189597	0.955452234413828	Exon	DLPFC
e665611	ENSG00000170145.4	ENSG00000170145	SIK2	-0.0044843500871369	0.369569060736122	-0.144780379850867	0.884966776613722	0.955452234413828	Exon	DLPFC
e862975	ENSG00000122390.17	ENSG00000122390	NAA60	0.0060633878419433	-0.328039511309615	0.144776465187003	0.884969865223946	0.955452234413828	Exon	DLPFC
e1031712	ENSG00000279977.1	ENSG00000279977		-0.0074104009880533	-1.5152744570338	-0.144776021809198	0.884970215042399	0.955452234413828	Exon	DLPFC
e7637	ENSG00000074800.13	ENSG00000074800	ENO1	-0.0037613195562365	5.08536674748589	-0.144756028122463	0.884985989785406	0.955466236189004	Exon	DLPFC
e293861	ENSG00000138744.14	ENSG00000138744	NAAA	-0.0091855909169744	-1.76319759500388	-0.144745311143294	0.884994445352969	0.955472335826184	Exon	DLPFC
e709099	ENSG00000094916.14	ENSG00000094916	CBX5	-0.0029507867330778	7.10307185706227	-0.144740266053871	0.884998425872349	0.955473604014494	Exon	DLPFC
e434524	ENSG00000106125.14	ENSG00000106125	FAM188B	-0.0077665302391708	-1.46209371520651	-0.144728011491748	0.885008094597554	0.955478054396647	Exon	DLPFC
e950558	ENSG00000168591.15	ENSG00000168591	TMUB2	-0.0035355071243713	1.14428551764346	-0.144727928883993	0.885008159774293	0.955478054396647	Exon	DLPFC
e355990	ENSG00000253846.2	ENSG00000253846	PCDHGA10	-0.0047131851393683	1.42279761649391	-0.14471895818586	0.885015237575107	0.95548001049628	Exon	DLPFC
e693371	ENSG00000123104.11	ENSG00000123104	ITPR2	0.005358006605137	0.191998772886621	0.144716441800472	0.885017222982389	0.95548001049628	Exon	DLPFC
e453741	ENSG00000127995.16	ENSG00000127995	CASD1	0.0036205381214958	1.59228959601703	0.144713211703618	0.885019771503184	0.95548001049628	Exon	DLPFC
e277823	ENSG00000197386.10	ENSG00000197386	HTT	-0.0041345441361236	1.53243171755129	-0.144711407276474	0.885021195182406	0.95548001049628	Exon	DLPFC
e909043	ENSG00000167526.13	ENSG00000167526	RPL13	0.0061662545138627	2.50207451871184	0.144701515726957	0.885028999545981	0.955485406889298	Exon	DLPFC
e274777	ENSG00000178950.16	ENSG00000178950	GAK	-0.0101849350599132	-2.59761982447007	-0.144695294865326	0.885033907768156	0.95548752225151	Exon	DLPFC
e595313	ENSG00000171311.12	ENSG00000171311	EXOSC1	0.006317479310659	-1.2073153690322	0.144689945841866	0.885038128118833	0.95548752225151	Exon	DLPFC
e999083	ENSG00000154832.14	ENSG00000154832	CXXC1	0.0069820830142908	-0.37890849884215	0.144688363380065	0.885039376673291	0.95548752225151	Exon	DLPFC
e1124346	ENSG00000215481.8	ENSG00000215481	BCRP3	-0.0169531853427801	-2.78120624200586	-0.144674712957386	0.885050146800521	0.955496120377256	Exon	DLPFC
e801756	ENSG00000100749.7	ENSG00000100749	VRK1	0.0112264157780612	-3.00258364412831	0.144665154628255	0.885057688295504	0.955498100853712	Exon	DLPFC
e425350	ENSG00000164880.15	ENSG00000164880	INTS1	-0.0060490285162087	0.0187097781243855	-0.144664508534016	0.885058198062431	0.955498100853712	Exon	DLPFC
e747999	ENSG00000237636.2	ENSG00000237636	ANKRD26P3	0.020434928912535	-2.30699753998579	0.14466171886603	0.885060399104857	0.955498100853712	Exon	DLPFC
e946010	ENSG00000141756.18	ENSG00000141756	FKBP10	0.0092234202721623	-1.97217236995751	0.144650814872873	0.885069002342054	0.95549876001847	Exon	DLPFC
e993484	ENSG00000260372.6	ENSG00000260372	AQP4-AS1	-0.0123523398035434	-2.40493993558072	-0.144643536801732	0.88507474473881	0.95549876001847	Exon	DLPFC
e874380	ENSG00000175267.14	ENSG00000175267	VWA3A	0.0122531627348305	-2.98577527035491	0.144640479935119	0.885077156607798	0.95549876001847	Exon	DLPFC
e672159	ENSG00000110395.6	ENSG00000110395	CBL	-0.0066744001107749	-0.895171555458291	-0.144640353326406	0.885077256502148	0.95549876001847	Exon	DLPFC
e1039173	ENSG00000105171.9	ENSG00000105171	POP4	0.0044435782943356	0.320723928845117	0.144638243837029	0.885078920890769	0.95549876001847	Exon	DLPFC
e943998	ENSG00000073605.18	ENSG00000073605	GSDMB	0.0113337226549682	-2.86555352730309	0.144638069156111	0.885079058714161	0.95549876001847	Exon	DLPFC
e665254	ENSG00000137714.2	ENSG00000137714	FDX1	0.011615488121251	-3.08348439882995	0.144628228590799	0.88508682293413	0.95549876001847	Exon	DLPFC
e1080174	ENSG00000089195.14	ENSG00000089195	TRMT6	-0.0085193552578065	-1.72133144428593	-0.144616091068667	0.885096399471546	0.95549876001847	Exon	DLPFC
e1080194	ENSG00000089195.14	ENSG00000089195	TRMT6	-0.0085193552578065	-1.72133144428593	-0.144616091068667	0.885096399471546	0.95549876001847	Exon	DLPFC
e1080205	ENSG00000089195.14	ENSG00000089195	TRMT6	-0.0085193552578065	-1.72133144428593	-0.144616091068667	0.885096399471546	0.95549876001847	Exon	DLPFC
e1080215	ENSG00000089195.14	ENSG00000089195	TRMT6	-0.0085193552578065	-1.72133144428593	-0.144616091068667	0.885096399471546	0.95549876001847	Exon	DLPFC
e1079197	ENSG00000088854.12	ENSG00000088854	C20orf194	-0.0044083306979446	-0.0716512055021074	-0.14461553159358	0.885096840899292	0.95549876001847	Exon	DLPFC
e317089	ENSG00000151718.15	ENSG00000151718	WWC2	-0.0056506947914907	-0.925827951071136	-0.144614211856034	0.885097882176845	0.95549876001847	Exon	DLPFC
e1116415	ENSG00000160305.17	ENSG00000160305	DIP2A	0.0061378137236948	-0.655929761637122	0.144611156365792	0.885100292970129	0.95549876001847	Exon	DLPFC
e428306	ENSG00000146574.15	ENSG00000146574	CCZ1B	-0.0159365949190656	-1.95792158292839	-0.144604307575629	0.885105696695186	0.955499960464666	Exon	DLPFC
e289755	ENSG00000157426.13	ENSG00000157426	AASDH	-0.00411263864098	0.0408212963348209	-0.14460005025987	0.885109055738436	0.955499960464666	Exon	DLPFC
e286826	ENSG00000151834.15	ENSG00000151834	GABRA2	0.0060829329863556	2.20897187073503	0.144595626067689	0.885112546450208	0.955499960464666	Exon	DLPFC
e1057411	ENSG00000125740.13	ENSG00000125740	FOSB	-0.0163734687095364	-2.26984774823481	-0.144588738814999	0.885117980534618	0.955499960464666	Exon	DLPFC
e1058914	ENSG00000169515.5	ENSG00000169515	CCDC8	0.0081901517847714	0.0284073805396623	0.144587175285596	0.885119214169616	0.955499960464666	Exon	DLPFC
e204042	ENSG00000197548.12	ENSG00000197548	ATG7	0.0090937176369067	-2.4141013100607	0.144584391751886	0.88512141039674	0.955499960464666	Exon	DLPFC
e211736	ENSG00000076242.14	ENSG00000076242	MLH1	0.0049922856530209	-0.0868699838759447	0.144583240545803	0.885122318706468	0.955499960464666	Exon	DLPFC
e840254	ENSG00000178802.17	ENSG00000178802	MPI	-0.0042930865568006	0.454680653692379	-0.144577798059999	0.885126612868248	0.955499960464666	Exon	DLPFC
e1128121	ENSG00000099999.14	ENSG00000099999	RNF215	-0.0076722058829015	-1.81302303555079	-0.144577740164733	0.885126658548061	0.955499960464666	Exon	DLPFC
e157691	ENSG00000080345.17	ENSG00000080345	RIF1	-0.0042525314083957	0.62224479954822	-0.144573907104026	0.885129682863528	0.955500196187587	Exon	DLPFC
e974807	ENSG00000132478.9	ENSG00000132478	UNK	0.0061027120849675	-1.26964400352687	0.144564210568065	0.885137333515233	0.955502629952776	Exon	DLPFC
e107269	ENSG00000272195.1	ENSG00000272195		-0.0090740449641859	-1.68018138052542	-0.144563937068509	0.885137549308932	0.955502629952776	Exon	DLPFC
e24518	ENSG00000160094.14	ENSG00000160094	ZNF362	-0.0061701557826788	-0.806377298945253	-0.144552850105322	0.885146297033409	0.955509044043742	Exon	DLPFC
e1031687	ENSG00000268790.5	ENSG00000268790		-0.0053158377893192	0.0922783599874573	-0.144545737506993	0.885151908951795	0.955512073024714	Exon	DLPFC
e293251	ENSG00000163738.18	ENSG00000163738	MTHFD2L	-0.007881143545431	-1.96433788482012	-0.144535623711999	0.885159888857354	0.955515167840004	Exon	DLPFC
e754077	ENSG00000102763.16	ENSG00000102763	VWA8	0.0042657442030588	0.43111159417239	0.144531654389763	0.885163020703404	0.955515167840004	Exon	DLPFC
e944843	ENSG00000131759.17	ENSG00000131759	RARA	0.0093167914131403	-1.88927525668053	0.144528742341289	0.885165318348069	0.955515167840004	Exon	DLPFC
e665930	ENSG00000137720.7	ENSG00000137720	C11orf1	-0.0081566899850358	-2.2451404734244	-0.144527878579429	0.885165999867759	0.955515167840004	Exon	DLPFC
e80729	ENSG00000143190.21	ENSG00000143190	POU2F1	0.0062885459521608	-1.11372323921603	0.144523439008619	0.885169502750004	0.955515920107552	Exon	DLPFC
e444022	ENSG00000158321.15	ENSG00000158321	AUTS2	0.0071084098743623	-1.09434669459932	0.144509763521042	0.885180292911388	0.955520942495978	Exon	DLPFC
e772027	ENSG00000157326.18	ENSG00000157326	DHRS4	0.0125106272077387	-1.83317117368731	0.144506739145251	0.885182679191377	0.955520942495978	Exon	DLPFC
e597460	ENSG00000186862.17	ENSG00000186862	PDZD7	0.0083152237392422	-1.47342555567424	0.144503355302936	0.885185349097338	0.955520942495978	Exon	DLPFC
e998564	ENSG00000265681.7	ENSG00000265681	RPL17	-0.0045847685308018	2.4637825511597	-0.14449806508508	0.885189523166858	0.955520942495978	Exon	DLPFC
e1033862	ENSG00000130475.14	ENSG00000130475	FCHO1	-0.0073337661570392	-1.01061797785668	-0.144497517296307	0.885189955381457	0.955520942495978	Exon	DLPFC
e609730	ENSG00000177030.16	ENSG00000177030	DEAF1	0.0057987139259067	0.23087567483657	0.144496204156573	0.885190991471037	0.955520942495978	Exon	DLPFC
e926524	ENSG00000141027.20	ENSG00000141027	NCOR1	0.0033920374302658	1.54139384054553	0.144490166455914	0.885195755322064	0.955523055879141	Exon	DLPFC
e356650	ENSG00000156453.13	ENSG00000156453	PCDH1	0.00557429030789	2.27317642744361	0.144471658779146	0.885210358227498	0.955526426058895	Exon	DLPFC
e829352	ENSG00000137776.16	ENSG00000137776	SLTM	0.0065764689117668	-0.408660447490022	0.144470479179739	0.885211288954967	0.955526426058895	Exon	DLPFC
e17515	ENSG00000117616.17	ENSG00000117616	RSRP1	-0.0063253369561318	0.761343383467666	-0.144463516179981	0.885216782903951	0.955526426058895	Exon	DLPFC
e1155705	ENSG00000124313.12	ENSG00000124313	IQSEC2	0.0090623177635478	0.937417170897543	0.144463391723754	0.885216881102507	0.955526426058895	Exon	DLPFC
e806620	ENSG00000184916.8	ENSG00000184916	JAG2	-0.0121559097723966	-2.70070188800056	-0.144461592151706	0.885218301002524	0.955526426058895	Exon	DLPFC
e1121845	ENSG00000100023.18	ENSG00000100023	PPIL2	0.0047547173587803	-0.74211011603351	0.144460350007873	0.885219281080227	0.955526426058895	Exon	DLPFC
e571104	ENSG00000148481.13	ENSG00000148481	FAM188A	-0.0044936531604015	1.06482634885745	-0.144457758671704	0.885221325699729	0.955526426058895	Exon	DLPFC
e571118	ENSG00000148481.13	ENSG00000148481	FAM188A	-0.0044936531604015	1.06482634885745	-0.144457758671704	0.885221325699729	0.955526426058895	Exon	DLPFC
e350286	ENSG00000164404.8	ENSG00000164404	GDF9	0.0073361981396916	-1.86461075672474	0.144450433382328	0.885227105513422	0.955529636012272	Exon	DLPFC
e693204	ENSG00000246695.7	ENSG00000246695	RASSF8-AS1	-0.0049460812839025	-0.187785433738342	-0.144441781885933	0.885233931741386	0.955531371297278	Exon	DLPFC
e542357	ENSG00000198000.11	ENSG00000198000	NOL8	0.0055335988852932	-0.314266938247853	0.144438642823631	0.885236408535247	0.955531371297278	Exon	DLPFC
e732819	ENSG00000189046.10	ENSG00000189046	ALKBH2	0.0076168265224318	-1.61828981394933	0.144437423123727	0.885237370907414	0.955531371297278	Exon	DLPFC
e246282	ENSG00000197763.13	ENSG00000197763	TXNRD3	-0.0059575292618805	-0.998859178005427	-0.144434170498246	0.885239937306932	0.955531371297278	Exon	DLPFC
e402249	ENSG00000013375.15	ENSG00000013375	PGM3	-0.005626167221542	-0.937128350764363	-0.144428118203493	0.885244712715872	0.955533497029213	Exon	DLPFC
e465459	ENSG00000128573.23	ENSG00000128573	FOXP2	0.011383303181018	-2.58642486023176	0.14441534260491	0.885254792990109	0.955541348803244	Exon	DLPFC
e699310	ENSG00000257433.5	ENSG00000257433		0.0085064301543274	-1.84169798859824	0.144410854152518	0.885258334498342	0.955542142625602	Exon	DLPFC
e247106	ENSG00000177646.18	ENSG00000177646	ACAD9	-0.0042050303176218	0.232804242102623	-0.144404302208387	0.885263504160534	0.95554469385625	Exon	DLPFC
e475786	ENSG00000198420.9	ENSG00000198420	TCAF1	0.0098151841706388	-2.04312919054822	0.144389213345128	0.885275409702854	0.955550301347647	Exon	DLPFC
e315385	ENSG00000137601.15	ENSG00000137601	NEK1	-0.0047570601879567	-0.339949037092505	-0.144387279185668	0.885276935811566	0.955550301347647	Exon	DLPFC
e644289	ENSG00000168056.15	ENSG00000168056	LTBP3	-0.0084465375555824	-1.11750695927063	-0.144387048894162	0.885277117518368	0.955550301347647	Exon	DLPFC
e987125	ENSG00000170579.15	ENSG00000170579	DLGAP1	0.0101859158849005	-1.28684481020739	0.144375178434013	0.885286483670301	0.95555480770004	Exon	DLPFC
e608101	ENSG00000171772.15	ENSG00000171772	SYCE1	0.0161436897627118	-3.34875089696978	0.144372373431693	0.885288696904286	0.95555480770004	Exon	DLPFC
e197140	ENSG00000130294.14	ENSG00000130294	KIF1A	0.0046407486239035	2.88008582983044	0.144371088435657	0.885289710806384	0.95555480770004	Exon	DLPFC
e247550	ENSG00000183624.13	ENSG00000183624	HMCES	-0.0034880927797672	2.26457259936376	-0.144365378781828	0.885294215904273	0.9555566415257	Exon	DLPFC
e990821	ENSG00000175322.11	ENSG00000175322	ZNF519	-0.0101054033898744	-2.22250935141145	-0.144359315893943	0.885298999719109	0.955558390079967	Exon	DLPFC
e490890	ENSG00000120915.13	ENSG00000120915	EPHX2	0.0092618017076891	-1.97913167354828	0.144351752892004	0.885304967178386	0.955558390079967	Exon	DLPFC
e648561	ENSG00000175634.14	ENSG00000175634	RPS6KB2	-0.0079223754114349	-2.18384390281995	-0.144347690766319	0.885308172332926	0.955558390079967	Exon	DLPFC
e520864	ENSG00000181135.15	ENSG00000181135	ZNF707	-0.0115023546240664	-2.92962617493881	-0.144345591846082	0.885309828452713	0.955558390079967	Exon	DLPFC
e243565	ENSG00000160124.9	ENSG00000160124	CCDC58	-0.0087538295996029	-2.34381972759627	-0.144345430228955	0.88530995597417	0.955558390079967	Exon	DLPFC
e583874	ENSG00000060339.13	ENSG00000060339	CCAR1	-0.0052730696266829	0.874228083051753	-0.144339221031774	0.885314855245976	0.955558390079967	Exon	DLPFC
e500798	ENSG00000185728.16	ENSG00000185728	YTHDF3	-0.0035083787418032	2.2296704276568	-0.144336203916111	0.885317235856406	0.955558390079967	Exon	DLPFC
e191981	ENSG00000115053.15	ENSG00000115053	NCL	-0.0046463592572127	3.15461828063283	-0.144333053939672	0.885319721299773	0.955558390079967	Exon	DLPFC
e717387	ENSG00000135655.14	ENSG00000135655	USP15	0.0040054689216079	0.277597347961044	0.144331318012833	0.885321091008232	0.955558390079967	Exon	DLPFC
e337422	ENSG00000164253.13	ENSG00000164253	WDR41	0.0042407127766322	0.391532546072453	0.144319768413556	0.885330204064541	0.955565197353008	Exon	DLPFC
e727586	ENSG00000255794.6	ENSG00000255794	RMST	-0.0101991518068638	-2.46316899840415	-0.144312269018064	0.885336121370066	0.955566824200647	Exon	DLPFC
e114204	ENSG00000198399.14	ENSG00000198399	ITSN2	-0.0044904119643007	-0.210445739660244	-0.14431074530732	0.885337323636022	0.955566824200647	Exon	DLPFC
e473908	ENSG00000133597.9	ENSG00000133597	ADCK2	0.0044189969932355	-0.0753826107075984	0.144306597885867	0.88534059611125	0.955567095086936	Exon	DLPFC
e264259	ENSG00000053524.11	ENSG00000053524	MCF2L2	-0.0043403621607901	1.7318771874574	-0.144303314394401	0.885343186913843	0.955567095086936	Exon	DLPFC
e347075	ENSG00000151292.17	ENSG00000151292	CSNK1G3	0.0044054074110415	0.547961691510133	0.144290122793909	0.885353595612592	0.955575300630657	Exon	DLPFC
e878414	ENSG00000184110.14	ENSG00000184110	EIF3C	-0.02342275237781	-2.18382053151674	-0.144280869682872	0.885360896697985	0.955580152039689	Exon	DLPFC
e10038	ENSG00000048707.13	ENSG00000048707	VPS13D	0.0031573972168953	1.22984402809705	0.144274032199212	0.88536629176025	0.955580476700224	Exon	DLPFC
e1000641	ENSG00000196628.14	ENSG00000196628	TCF4	-0.0033341597479928	1.83475523285052	-0.144271843203044	0.885368018971447	0.955580476700224	Exon	DLPFC
e404271	ENSG00000112159.11	ENSG00000112159	MDN1	-0.005879706675761	-1.11283946163295	-0.144269819107154	0.885369616069789	0.955580476700224	Exon	DLPFC
e587372	ENSG00000214655.10	ENSG00000214655	ZSWIM8	0.0045167169645757	0.134922428833406	0.14426186256764	0.885375894124746	0.955584223876881	Exon	DLPFC
e942292	ENSG00000273559.4	ENSG00000273559	CWC25	0.0055240100795305	-1.23440343507692	0.144243539169884	0.885390352108217	0.955596564958913	Exon	DLPFC
e613286	ENSG00000205531.12	ENSG00000205531	NAP1L4	0.0098833372140754	-2.28829605209667	0.144236176866136	0.885396161307201	0.955596564958913	Exon	DLPFC
e1020700	ENSG00000130811.11	ENSG00000130811	EIF3G	-0.004922214374836	0.220993943727724	-0.144233121263403	0.885398572321237	0.955596564958913	Exon	DLPFC
e950336	ENSG00000108840.15	ENSG00000108840	HDAC5	-0.0039968882185737	1.07114810673251	-0.144231387600359	0.885399940263258	0.955596564958913	Exon	DLPFC
e750127	ENSG00000122026.10	ENSG00000122026	RPL21	-0.005437475155346	2.62085702614812	-0.144229112842624	0.885401735155066	0.955596564958913	Exon	DLPFC
e736343	ENSG00000089009.15	ENSG00000089009	RPL6	0.00319341976582	2.45739288057047	0.144226032227311	0.885404165907689	0.955596564958913	Exon	DLPFC
e880379	ENSG00000149930.17	ENSG00000149930	TAOK2	0.004208673903886	0.0369293295401933	0.144218549126389	0.885410070436246	0.955599908864181	Exon	DLPFC
e932610	ENSG00000109046.14	ENSG00000109046	WSB1	0.0071836210154085	2.3930673868436	0.144212980475573	0.885414464375222	0.955599976625369	Exon	DLPFC
e1136542	ENSG00000100395.14	ENSG00000100395	L3MBTL2	0.0049612458203999	-0.0646120507217553	0.144211356574257	0.885415745713778	0.955599976625369	Exon	DLPFC
e247339	ENSG00000240682.9	ENSG00000240682	ISY1	-0.0050802021900909	-0.642324520299988	-0.144174097754258	0.885445144850509	0.955628677362439	Exon	DLPFC
e665003	ENSG00000178105.9	ENSG00000178105	DDX10	0.0049124647037286	-0.455540928276096	0.14416990433497	0.885448453685208	0.955629219694627	Exon	DLPFC
e658294	ENSG00000165494.11	ENSG00000165494	PCF11	-0.0042421237047	1.15041535459568	-0.144163449823585	0.885453546647826	0.955631333832436	Exon	DLPFC
e556961	ENSG00000175287.18	ENSG00000175287	PHYHD1	0.0121203241536948	-2.79177802453587	0.144160308608882	0.885456025239806	0.955631333832436	Exon	DLPFC
e1034134	ENSG00000130475.14	ENSG00000130475	FCHO1	0.0082494432357347	-1.1794871330834	0.144148708609512	0.885465178290061	0.955632743712765	Exon	DLPFC
e421029	ENSG00000092820.17	ENSG00000092820	EZR	-0.0069956578333589	0.978910781659472	-0.144148597457565	0.885465265995257	0.955632743712765	Exon	DLPFC
e887715	ENSG00000140718.19	ENSG00000140718	FTO	0.0035555196557554	2.55098428292546	0.144147983279498	0.885465750616642	0.955632743712765	Exon	DLPFC
e862691	ENSG00000162086.14	ENSG00000162086	ZNF75A	0.0063397914667616	-1.23293027964469	0.144130637339554	0.885479437566422	0.955639794019116	Exon	DLPFC
e207138	ENSG00000131374.14	ENSG00000131374	TBC1D5	-0.0042330807037055	-0.182141636387568	-0.144126896677914	0.885482389169287	0.955639794019116	Exon	DLPFC
e508711	ENSG00000132561.13	ENSG00000132561	MATN2	-0.0088361508547673	-1.27683055517063	-0.144119060809225	0.885488572137447	0.955639794019116	Exon	DLPFC
e526626	ENSG00000107077.17	ENSG00000107077	KDM4C	0.0042732747855946	0.407789210092459	0.144113049597393	0.885493315347169	0.955639794019116	Exon	DLPFC
e29750	ENSG00000010803.16	ENSG00000010803	SCMH1	-0.0060975281171024	-0.655981084208603	-0.144110470384647	0.885495350503292	0.955639794019116	Exon	DLPFC
e761071	ENSG00000102595.18	ENSG00000102595	UGGT2	0.0066900226070894	-0.796258863170961	0.144109828553407	0.885495856947394	0.955639794019116	Exon	DLPFC
e1024796	ENSG00000197647.11	ENSG00000197647	ZNF433	-0.0085058592265382	-1.94214326142917	-0.144109671681115	0.885495980729233	0.955639794019116	Exon	DLPFC
e926306	ENSG00000214941.7	ENSG00000214941	ZSWIM7	-0.0107247479221663	-2.01721390031453	-0.144107694901257	0.885497540529768	0.955639794019116	Exon	DLPFC
e926344	ENSG00000214941.7	ENSG00000214941	ZSWIM7	-0.0107247479221663	-2.01721390031453	-0.144107694901257	0.885497540529768	0.955639794019116	Exon	DLPFC
e234304	ENSG00000187098.14	ENSG00000187098	MITF	-0.0118832220238944	-2.58830291157713	-0.144095974210987	0.885506788882321	0.955646746270409	Exon	DLPFC
e844001	ENSG00000058335.15	ENSG00000058335	RASGRF1	0.0057344401888298	1.82895751893846	0.14408891161509	0.885512361716677	0.955647685454688	Exon	DLPFC
e922768	ENSG00000178971.13	ENSG00000178971	CTC1	-0.0063658331299009	-0.989393110098448	-0.14408775810622	0.885513271908591	0.955647685454688	Exon	DLPFC
e445062	ENSG00000071462.11	ENSG00000071462	WBSCR22	-0.0044685589331377	0.451103258845508	-0.144081050641435	0.885518564528212	0.955650368593549	Exon	DLPFC
e23278	ENSG00000084652.15	ENSG00000084652	TXLNA	-0.0044196087847459	-0.0929678019619878	-0.144070158472614	0.885527159158457	0.95565481221915	Exon	DLPFC
e725497	ENSG00000102189.16	ENSG00000102189	EEA1	-0.004061420640044	0.839867449249967	-0.144068719164367	0.885528294867371	0.95565481221915	Exon	DLPFC
e932271	ENSG00000178307.9	ENSG00000178307	TMEM11	-0.0036357012042974	0.78560078858805	-0.14403880333022	0.885551900482426	0.9556772584805	Exon	DLPFC
e502553	ENSG00000137571.10	ENSG00000137571	SLCO5A1	0.0109482361435218	-2.84199656507519	0.14402826839576	0.885560213282022	0.955683200824218	Exon	DLPFC
e954155	ENSG00000178852.15	ENSG00000178852	EFCAB13	0.0161235462009029	-3.23827259911792	0.144024457035519	0.885563220714751	0.955683417676661	Exon	DLPFC
e727829	ENSG00000120868.13	ENSG00000120868	APAF1	0.0066620029870294	-1.12799585271583	0.144013377979719	0.885571962882571	0.955688885521119	Exon	DLPFC
e510284	ENSG00000228224.3	ENSG00000228224	NACAP1	-0.0071874427772094	-1.50192098400518	-0.144010922556145	0.885573900389369	0.955688885521119	Exon	DLPFC
e8851	ENSG00000120948.15	ENSG00000120948	TARDBP	-0.0056714522486973	-0.717349414645644	-0.144006392407615	0.885577475006024	0.955689714442047	Exon	DLPFC
e324325	ENSG00000150712.10	ENSG00000150712	MTMR12	0.0034996632884685	2.10911120253196	0.144002487366366	0.885580556369448	0.955690011054723	Exon	DLPFC
e623119	ENSG00000177054.13	ENSG00000177054	ZDHHC13	-0.0058385576991987	-0.900576598543361	-0.143995174673239	0.885586326624343	0.955693209421387	Exon	DLPFC
e640758	ENSG00000110011.13	ENSG00000110011	DNAJC4	0.0050088443198997	-0.389658562309711	0.143983992934131	0.885595149854015	0.955699702418937	Exon	DLPFC
e955283	ENSG00000082641.15	ENSG00000082641	NFE2L1	-0.003214928533628	2.50066624347578	-0.143976982096133	0.885600681937575	0.955701562028234	Exon	DLPFC
e8815	ENSG00000120948.15	ENSG00000120948	TARDBP	0.0035077365946912	1.18174058084574	0.143965439884293	0.885609789631391	0.955701562028234	Exon	DLPFC
e57888	ENSG00000134262.12	ENSG00000134262	AP4B1	0.0048752198734674	-0.153090383464853	0.143953476618788	0.885619229584985	0.955701562028234	Exon	DLPFC
e790442	ENSG00000197555.9	ENSG00000197555	SIPA1L1	0.0113129166776061	-2.61425537438454	0.143950875482404	0.885621282087502	0.955701562028234	Exon	DLPFC
e732588	ENSG00000084112.14	ENSG00000084112	SSH1	0.006312464374203	-1.43632621862509	0.143949858494201	0.88562208457191	0.955701562028234	Exon	DLPFC
e242004	ENSG00000121578.12	ENSG00000121578	B4GALT4	-0.0059143065079209	-1.12772443906304	-0.143945315038569	0.885625669720447	0.955701562028234	Exon	DLPFC
e975950	ENSG00000182473.21	ENSG00000182473	EXOC7	-0.0034925836288737	1.89355236425119	-0.143941475398077	0.885628699504588	0.955701562028234	Exon	DLPFC
e837420	ENSG00000137817.16	ENSG00000137817	PARP6	-0.004157089579701	0.318785125281267	-0.143936808042464	0.885632382424572	0.955701562028234	Exon	DLPFC
e948155	ENSG00000108799.12	ENSG00000108799	EZH1	0.0065044954558825	-0.956501708408422	0.143933739842115	0.885634803483437	0.955701562028234	Exon	DLPFC
e805047	ENSG00000166165.12	ENSG00000166165	CKB	0.0129814674620756	-1.63395224115559	0.143930548491215	0.885637321719212	0.955701562028234	Exon	DLPFC
e805066	ENSG00000166165.12	ENSG00000166165	CKB	0.0129814674620756	-1.63395224115559	0.143930548491215	0.885637321719212	0.955701562028234	Exon	DLPFC
e805077	ENSG00000166165.12	ENSG00000166165	CKB	0.0129814674620756	-1.63395224115559	0.143930548491215	0.885637321719212	0.955701562028234	Exon	DLPFC
e805081	ENSG00000166165.12	ENSG00000166165	CKB	0.0129814674620756	-1.63395224115559	0.143930548491215	0.885637321719212	0.955701562028234	Exon	DLPFC
e982447	ENSG00000141522.11	ENSG00000141522	ARHGDIA	-0.0086757020896278	-1.09496385698598	-0.143925859183693	0.885641021966864	0.955701562028234	Exon	DLPFC
e982515	ENSG00000141522.11	ENSG00000141522	ARHGDIA	-0.0086757020896278	-1.09496385698598	-0.143925859183693	0.885641021966864	0.955701562028234	Exon	DLPFC
e1002765	ENSG00000134444.13	ENSG00000134444	KIAA1468	0.0047640370480999	0.688190690174514	0.143924901352862	0.885641777774136	0.955701562028234	Exon	DLPFC
e631536	ENSG00000165915.13	ENSG00000165915	SLC39A13	-0.0086234432559655	-1.74346815490828	-0.143913827181054	0.885650516213728	0.955706054166474	Exon	DLPFC
e307771	ENSG00000164074.14	ENSG00000164074	ABHD18	0.0045079791129992	-0.219916314147534	0.143909344344271	0.885654053547542	0.955706054166474	Exon	DLPFC
e357509	ENSG00000133706.17	ENSG00000133706	LARS	0.0034720728103266	1.44004523466803	0.143906903739537	0.885655979390123	0.955706054166474	Exon	DLPFC
e926795	ENSG00000108474.16	ENSG00000108474	PIGL	0.0111148419994476	-3.0374740573608	0.143905398895105	0.885657166839395	0.955706054166474	Exon	DLPFC
e807222	ENSG00000182979.17	ENSG00000182979	MTA1	-0.0067329597197832	-1.53958609167066	-0.1438884376863	0.885670550682556	0.955717467999695	Exon	DLPFC
e1113579	ENSG00000160214.12	ENSG00000160214	RRP1	0.0052624226551014	-0.401307054774491	0.143880101473044	0.885677128679189	0.955719728651885	Exon	DLPFC
e460818	ENSG00000270249.1	ENSG00000270249		0.0138975874149044	-2.86677091462951	0.14387866923188	0.885678258842717	0.955719728651885	Exon	DLPFC
e582913	ENSG00000171988.17	ENSG00000171988	JMJD1C	-0.0033041448253569	1.53815645650307	-0.143873533369467	0.885682311489217	0.955721073236061	Exon	DLPFC
e999549	ENSG00000187323.11	ENSG00000187323	DCC	0.0072102210217885	-0.739494603910826	0.143866179673688	0.885688114206251	0.955721788297693	Exon	DLPFC
e1075159	ENSG00000196263.7	ENSG00000196263	ZNF471	0.0069293313753169	-0.424073219672983	0.143862074596051	0.88569135347863	0.955721788297693	Exon	DLPFC
e857411	ENSG00000059145.18	ENSG00000059145	UNKL	0.003925000582624	2.28569126694403	0.143862023292323	0.885691393961859	0.955721788297693	Exon	DLPFC
e106833	ENSG00000054282.15	ENSG00000054282	SDCCAG8	-0.004426618205928	1.71725895822351	-0.143858318508984	0.885694317368004	0.955721914334332	Exon	DLPFC
e468378	ENSG00000197157.10	ENSG00000197157	SND1	0.0036237327238239	0.651758562283684	0.143851379061853	0.885699793218034	0.955723824370835	Exon	DLPFC
e792471	ENSG00000119723.16	ENSG00000119723	COQ6	-0.0039481224632974	0.252419882067112	-0.143848961779432	0.885701700673297	0.955723824370835	Exon	DLPFC
e753558	ENSG00000133103.16	ENSG00000133103	COG6	-0.0089207204595275	-1.39953639718935	-0.143829499116925	0.885717058505004	0.95573736782816	Exon	DLPFC
e999737	ENSG00000101751.10	ENSG00000101751	POLI	-0.0047343359468736	0.732776657094937	-0.143824997606306	0.885720610617258	0.955738172220117	Exon	DLPFC
e1048972	ENSG00000006712.14	ENSG00000006712	PAF1	-0.0064466624263166	-0.767274487757746	-0.143820113935769	0.885724464291984	0.955738426577214	Exon	DLPFC
e797504	ENSG00000140025.15	ENSG00000140025	EFCAB11	0.0082445362956923	-1.51977983139307	0.143817585271393	0.885726459646734	0.955738426577214	Exon	DLPFC
e252813	ENSG00000158258.16	ENSG00000158258	CLSTN2	0.0082043797063311	1.00244878140939	0.143807320002107	0.885734559920113	0.955744138611696	Exon	DLPFC
e388833	ENSG00000065029.14	ENSG00000065029	ZNF76	-0.0055136570877622	-0.687178007768842	-0.143794438049804	0.885744725022122	0.955747975778948	Exon	DLPFC
e727577	ENSG00000255794.6	ENSG00000255794	RMST	-0.0061057826525166	2.26412424222998	-0.143793614640849	0.885745374771795	0.955747975778948	Exon	DLPFC
e254371	ENSG00000181744.8	ENSG00000181744	C3orf58	0.004943476874498	1.26669167676362	0.143792142982231	0.885746536053633	0.955747975778948	Exon	DLPFC
e834784	ENSG00000033800.13	ENSG00000033800	PIAS1	0.0032035592564011	2.06493788712686	0.143781912267589	0.885754609089709	0.955748872468196	Exon	DLPFC
e645964	ENSG00000175115.11	ENSG00000175115	PACS1	-0.0081487176918604	-1.14424778087457	-0.143779604322336	0.885756430286252	0.955748872468196	Exon	DLPFC
e419242	ENSG00000131018.22	ENSG00000131018	SYNE1	0.0052401951057662	0.878823184248379	0.143773929964027	0.885760907917454	0.955748872468196	Exon	DLPFC
e1053874	ENSG00000079432.7	ENSG00000079432	CIC	0.0120144904368611	-3.10775028914023	0.143773362981995	0.885761355322684	0.955748872468196	Exon	DLPFC
e2284	ENSG00000221978.11	ENSG00000221978	CCNL2	-0.0036233143480563	2.17337338960348	-0.143770378387018	0.885763710465646	0.955748872468196	Exon	DLPFC
e613664	ENSG00000021762.19	ENSG00000021762	OSBPL5	0.010116058639735	-2.69565843694141	0.143769748928879	0.885764207170995	0.955748872468196	Exon	DLPFC
e866332	ENSG00000140650.11	ENSG00000140650	PMM2	0.0046907431405226	0.486937102229468	0.143765190216386	0.885767804451878	0.955749725527834	Exon	DLPFC
e1083885	ENSG00000088930.7	ENSG00000088930	XRN2	0.0047782935106729	-0.479100394151741	0.143752471830489	0.88577784054507	0.955752318868051	Exon	DLPFC
e375760	ENSG00000124788.17	ENSG00000124788	ATXN1	0.003542352327635	1.15926635021927	0.143752021486336	0.885778195912506	0.955752318868051	Exon	DLPFC
e995171	ENSG00000257267.2	ENSG00000257267	ZNF271P	-0.0040661820330684	3.60143906788536	-0.14375147393692	0.885778627984831	0.955752318868051	Exon	DLPFC
e1105082	ENSG00000154719.13	ENSG00000154719	MRPL39	-0.0041717311411816	0.331350762809531	-0.143743758948419	0.885784715901126	0.955755859285121	Exon	DLPFC
e211058	ENSG00000170248.13	ENSG00000170248	PDCD6IP	-0.0036864609697376	0.996012020621159	-0.143739287808523	0.885788244091653	0.955756637761304	Exon	DLPFC
e595286	ENSG00000171311.12	ENSG00000171311	EXOSC1	0.0062860462782056	-1.2200126639741	0.143724711118401	0.885799746619371	0.955763741142555	Exon	DLPFC
e783838	ENSG00000053770.11	ENSG00000053770	AP5M1	0.0035097622788857	2.15101572822468	0.143723831274577	0.885800440908621	0.955763741142555	Exon	DLPFC
e897905	ENSG00000103064.13	ENSG00000103064	SLC7A6	0.0062895445831639	-1.19911954341517	0.143717628462992	0.885805335581381	0.955765993992983	Exon	DLPFC
e789552	ENSG00000081177.18	ENSG00000081177	EXD2	-0.0074612891052678	-2.07942146862889	-0.143709522113969	0.885811732352605	0.955769867557781	Exon	DLPFC
e688538	ENSG00000231887.6	ENSG00000231887	PRH1	-0.0082042041396566	-2.08762574788293	-0.143698571069779	0.885820373902623	0.955772838933385	Exon	DLPFC
e898219	ENSG00000184939.15	ENSG00000184939	ZFP90	0.0025977627062569	3.63183022901494	0.143697633907919	0.885821113424616	0.955772838933385	Exon	DLPFC
e848105	ENSG00000140526.17	ENSG00000140526	ABHD2	-0.0084413147917451	-1.88157944716034	-0.143695361627649	0.885822906499745	0.955772838933385	Exon	DLPFC
e478828	ENSG00000013374.15	ENSG00000013374	NUB1	-0.0035454227892365	1.40691351015808	-0.143686151883243	0.885830173991133	0.955777651901917	Exon	DLPFC
e1151595	ENSG00000102225.15	ENSG00000102225	CDK16	0.0045898656460443	1.82737447180728	0.143675743901368	0.885838387033995	0.955781110554282	Exon	DLPFC
e691507	ENSG00000121350.15	ENSG00000121350	PYROXD1	-0.0059142925110215	-0.384129998695788	-0.143673979719368	0.885839779168922	0.955781110554282	Exon	DLPFC
e940608	ENSG00000278311.4	ENSG00000278311	GGNBP2	0.004098440734302	1.13976622678243	0.143671418998262	0.885841799862025	0.955781110554282	Exon	DLPFC
e481413	ENSG00000147364.16	ENSG00000147364	FBXO25	-0.0043687650540694	0.417666527996507	-0.143654507958483	0.885855144567663	0.955792480439557	Exon	DLPFC
e556665	ENSG00000119335.16	ENSG00000119335	SET	-0.0092169253366163	-2.4989229329652	-0.143636391545962	0.885869440483549	0.955801609626819	Exon	DLPFC
e102958	ENSG00000135776.4	ENSG00000135776	ABCB10	0.0061844548093714	-1.53073913785457	0.14363438837717	0.885871021214504	0.955801609626819	Exon	DLPFC
e992230	ENSG00000141452.9	ENSG00000141452	C18orf8	-0.0063138273111527	-0.614424569861393	-0.143633114729139	0.88587202626977	0.955801609626819	Exon	DLPFC
e430399	ENSG00000071189.21	ENSG00000071189	SNX13	0.0027745057235034	2.87452510036076	0.143623747949794	0.885879417745192	0.955805688474616	Exon	DLPFC
e1151765	ENSG00000102226.9	ENSG00000102226	USP11	0.0047976893522968	2.69895725139874	0.143621210109416	0.885881420397348	0.955805688474616	Exon	DLPFC
e305986	ENSG00000164096.12	ENSG00000164096	C4orf3	-0.0031891486896134	3.40413868470208	-0.143609324020502	0.885890799918036	0.955812779915051	Exon	DLPFC
e198154	ENSG00000115677.16	ENSG00000115677	HDLBP	0.0032505968112212	1.24418586498456	0.14360452076641	0.885894590254418	0.955813840999747	Exon	DLPFC
e382166	ENSG00000204472.12	ENSG00000204472	AIF1	-0.0157306543825601	-1.33566880022657	-0.143600337574358	0.885897891290547	0.955814374161102	Exon	DLPFC
e517475	ENSG00000066827.15	ENSG00000066827	ZFAT	-0.0056045053383291	-1.06528541512889	-0.143579617282141	0.885914242095143	0.955828986951602	Exon	DLPFC
e1040744	ENSG00000126261.12	ENSG00000126261	UBA2	-0.0025479997484728	1.89661845230164	-0.143570731739659	0.885921253872631	0.95583194439495	Exon	DLPFC
e1089659	ENSG00000088367.21	ENSG00000088367	EPB41L1	0.005333890986222	2.36867311461607	0.1435690295992	0.885922597070221	0.95583194439495	Exon	DLPFC
e831749	ENSG00000103657.13	ENSG00000103657	HERC1	0.0059344535652784	-0.781406037302103	0.143549944787771	0.885937657349729	0.955842810663557	Exon	DLPFC
e190321	ENSG00000168958.19	ENSG00000168958	MFF	-0.0029400830008914	3.57313207510198	-0.143542542180529	0.885943498934651	0.955842810663557	Exon	DLPFC
e337464	ENSG00000164253.13	ENSG00000164253	WDR41	-0.005152958045668	-0.219961277629597	-0.143542240832013	0.885943736736532	0.955842810663557	Exon	DLPFC
e1080176	ENSG00000089195.14	ENSG00000089195	TRMT6	0.0055636021269442	-0.65759279443057	0.143540434173518	0.88594516241753	0.955842810663557	Exon	DLPFC
e274693	ENSG00000178950.16	ENSG00000178950	GAK	0.0040982815253744	0.873443437365697	0.143537555782258	0.885947433831367	0.955842810663557	Exon	DLPFC
e1002679	ENSG00000134444.13	ENSG00000134444	KIAA1468	-0.0034336786014615	1.21344562879212	-0.143534924378992	0.885949510341342	0.955842810663557	Exon	DLPFC
e1116312	ENSG00000160299.16	ENSG00000160299	PCNT	0.0059387049465826	-0.407358519816138	0.143524698789142	0.885957579632447	0.95584848812655	Exon	DLPFC
e899511	ENSG00000226232.8	ENSG00000226232		-0.0147603880126444	-1.81284638270966	-0.143510909616083	0.885968461062802	0.95585273841024	Exon	DLPFC
e789381	ENSG00000072110.13	ENSG00000072110	ACTN1	-0.0078130494204737	1.15831310729318	-0.143508371058104	0.885970464313772	0.95585273841024	Exon	DLPFC
e405294	ENSG00000123552.17	ENSG00000123552	USP45	0.0041649060901792	0.947733570884395	0.143507101902317	0.885971465842309	0.95585273841024	Exon	DLPFC
e736472	ENSG00000089169.14	ENSG00000089169	RPH3A	-0.0086153443117698	2.12907384243125	-0.143504359393914	0.88597363003779	0.95585273841024	Exon	DLPFC
e897032	ENSG00000205220.11	ENSG00000205220	PSMB10	0.0107258923139609	-2.44652017311326	0.143499796551979	0.88597723071485	0.95585273841024	Exon	DLPFC
e277711	ENSG00000125388.19	ENSG00000125388	GRK4	-0.0078403527370399	-2.05176321631093	-0.143496381304469	0.885979925791865	0.95585273841024	Exon	DLPFC
e578208	ENSG00000172661.17	ENSG00000172661	FAM21C	-0.0072169095186908	-1.45084585977642	-0.143494807079537	0.885981168061698	0.95585273841024	Exon	DLPFC
e1009530	ENSG00000079313.12	ENSG00000079313	REXO1	0.0073971727737501	-0.568085266837498	0.143490232535014	0.88598477797859	0.955853604657079	Exon	DLPFC
e1045257	ENSG00000196967.10	ENSG00000196967	ZNF585A	0.010770723202856	-2.98794863214568	0.143467704682907	0.88600255544955	0.955868545095159	Exon	DLPFC
e898825	ENSG00000132603.13	ENSG00000132603	NIP7	0.0066054244778626	-1.46111685091392	0.143465569488139	0.88600424040514	0.955868545095159	Exon	DLPFC
e262472	ENSG00000121864.9	ENSG00000121864	ZNF639	-0.0032935239530083	1.72016063231849	-0.143461840649081	0.886007182961462	0.955868691301855	Exon	DLPFC
e417831	ENSG00000131023.12	ENSG00000131023	LATS1	-0.0085914816597452	-2.19767199298793	-0.143456758108974	0.886011193772809	0.955869989990715	Exon	DLPFC
e32014	ENSG00000132768.13	ENSG00000132768	DPH2	-0.0076661753766023	-1.30917420039735	-0.14343958484479	0.886024745821913	0.955876654325228	Exon	DLPFC
e1033069	ENSG00000130299.16	ENSG00000130299	GTPBP3	-0.0089333004066131	-2.36455427743067	-0.143438567024221	0.886025549022296	0.955876654325228	Exon	DLPFC
e331670	ENSG00000068796.16	ENSG00000068796	KIF2A	-0.0043832441135659	-0.360061458458237	-0.14343825883137	0.886025792228857	0.955876654325228	Exon	DLPFC
e1131237	ENSG00000100281.13	ENSG00000100281	HMGXB4	0.0040706490304297	1.1816346037606	0.143424893920756	0.886036338992437	0.955880629264734	Exon	DLPFC
e142531	ENSG00000135976.16	ENSG00000135976	ANKRD36	0.0089454738894334	-0.16781644636331	0.14342366531582	0.886037308532733	0.955880629264734	Exon	DLPFC
e137470	ENSG00000163541.11	ENSG00000163541	SUCLG1	-0.0050849981953085	-0.280313420019828	-0.143421000724769	0.886039411266529	0.955880629264734	Exon	DLPFC
e664376	ENSG00000110660.14	ENSG00000110660	SLC35F2	-0.0052865131394788	0.241177249206111	-0.143419083590081	0.886040924153553	0.955880629264734	Exon	DLPFC
e459335	ENSG00000087087.18	ENSG00000087087	SRRT	-0.0056274705113945	0.107371622635459	-0.143409453603614	0.886048523564151	0.955880629264734	Exon	DLPFC
e124687	ENSG00000151665.12	ENSG00000151665	PIGF	0.0049182553777146	0.240224357932619	0.143408353054145	0.886049392052781	0.955880629264734	Exon	DLPFC
e1009615	ENSG00000129968.15	ENSG00000129968	ABHD17A	0.0050334331211172	1.11213455616951	0.143407265545893	0.886050250250187	0.955880629264734	Exon	DLPFC
e556755	ENSG00000160445.10	ENSG00000160445	ZER1	-0.0042560504220607	0.57345535627175	-0.143405132827492	0.886051933266221	0.955880629264734	Exon	DLPFC
e784170	ENSG00000100567.12	ENSG00000100567	PSMA3	0.0041398085171878	0.560584302576268	0.143398446728129	0.886057209546278	0.955883293060868	Exon	DLPFC
e1130286	ENSG00000100150.16	ENSG00000100150	DEPDC5	0.0072972021768704	-1.87431727389634	0.14336821217657	0.886081068956107	0.955905664635029	Exon	DLPFC
e763841	ENSG00000134871.17	ENSG00000134871	COL4A2	-0.0103509687324162	-2.00770743629909	-0.143362424501007	0.886085636276397	0.955905664635029	Exon	DLPFC
e933224	ENSG00000004142.11	ENSG00000004142	POLDIP2	-0.0067675500142564	-0.199595621372022	-0.143358520221492	0.886088717324613	0.955905664635029	Exon	DLPFC
e1035897	ENSG00000105669.13	ENSG00000105669	COPE	-0.0042577608354628	1.5193218117432	-0.143351853818125	0.886093978096986	0.955905664635029	Exon	DLPFC
e1125155	ENSG00000100095.18	ENSG00000100095	SEZ6L	0.0069086777639098	1.92339147116013	0.143350757038106	0.886094843618156	0.955905664635029	Exon	DLPFC
e240798	ENSG00000206530.9	ENSG00000206530	CFAP44	-0.0075011104151238	-1.87166655258228	-0.143348886538098	0.886096319718808	0.955905664635029	Exon	DLPFC
e464546	ENSG00000128512.19	ENSG00000128512	DOCK4	-0.0035640672333341	2.03395864631297	-0.143337631091259	0.886105201936407	0.955905664635029	Exon	DLPFC
e320672	ENSG00000049656.13	ENSG00000049656	CLPTM1L	0.0037420726242348	-0.0025681529611844	0.143335507519647	0.886106877751108	0.955905664635029	Exon	DLPFC
e639329	ENSG00000255717.6	ENSG00000255717	SNHG1	-0.007079482680275	0.581348897272635	-0.143333956654943	0.886108101614971	0.955905664635029	Exon	DLPFC
e154105	ENSG00000152117.17	ENSG00000152117		-0.0095319537228394	-0.592319865196406	-0.143331440719039	0.886110087064718	0.955905664635029	Exon	DLPFC
e325942	ENSG00000145604.15	ENSG00000145604	SKP2	-0.00457853699396	0.475332645298289	-0.143330564345215	0.886110778654917	0.955905664635029	Exon	DLPFC
e770063	ENSG00000100461.17	ENSG00000100461	RBM23	-0.0045947295258349	0.445703255595166	-0.143326905538409	0.886113666002395	0.955905664635029	Exon	DLPFC
e1079025	ENSG00000125877.12	ENSG00000125877	ITPA	0.0047834163160144	0.837048992347594	0.143325925015373	0.886114439782431	0.955905664635029	Exon	DLPFC
e393104	ENSG00000112658.7	ENSG00000112658	SRF	0.0075747348441718	-1.55940807779291	0.143315317971463	0.886122810341145	0.955908873164083	Exon	DLPFC
e240633	ENSG00000144857.14	ENSG00000144857	BOC	-0.0106925685844579	-2.45221059527466	-0.143315041698188	0.886123028362631	0.955908873164083	Exon	DLPFC
e881532	ENSG00000183604.14	ENSG00000183604	SMG1P5	0.0114929044363371	-1.41264948551167	0.143309052228941	0.886127754963766	0.95590916459467	Exon	DLPFC
e7105	ENSG00000171735.18	ENSG00000171735	CAMTA1	0.008903404806275	-2.67610693225334	0.143307585005175	0.886128912826833	0.95590916459467	Exon	DLPFC
e439298	ENSG00000122515.14	ENSG00000122515	ZMIZ2	-0.007459842231561	-1.72449423615435	-0.143296785298824	0.886137435447875	0.955915330118964	Exon	DLPFC
e709449	ENSG00000161642.17	ENSG00000161642	ZNF385A	0.0055878984276385	0.565665002593632	0.143283033339638	0.886148287867344	0.955916726570973	Exon	DLPFC
e212156	ENSG00000235257.8	ENSG00000235257	ITGA9-AS1	-0.0104664120403459	-2.86919754331947	-0.143282381958584	0.886148801908119	0.955916726570973	Exon	DLPFC
e7571	ENSG00000142599.17	ENSG00000142599	RERE	-0.0109907050053821	-2.92138491015485	-0.143281958672194	0.886149135946819	0.955916726570973	Exon	DLPFC
e1076386	ENSG00000121413.12	ENSG00000121413	ZSCAN18	0.00323412710701	2.60253868046858	0.14327219724582	0.886156839233856	0.955916726570973	Exon	DLPFC
e429113	ENSG00000005108.15	ENSG00000005108	THSD7A	-0.0071199051237956	-0.677715332710936	-0.143272019984026	0.886156979121143	0.955916726570973	Exon	DLPFC
e739197	ENSG00000111737.11	ENSG00000111737	RAB35	0.0075098194996722	-1.88754336827201	0.14327177712861	0.886157170772066	0.955916726570973	Exon	DLPFC
e1069600	ENSG00000213020.8	ENSG00000213020	ZNF611	0.0093909310527932	-2.416303645697	0.143266980534827	0.886160956036449	0.955916726570973	Exon	DLPFC
e966097	ENSG00000108588.13	ENSG00000108588	CCDC47	0.0038734531383638	2.65100035169942	0.143266687382148	0.886161187379951	0.955916726570973	Exon	DLPFC
e708688	ENSG00000135390.17	ENSG00000135390	ATP5G2	0.0073663633606272	-0.374018466111073	0.143261813490094	0.886165033647621	0.955916891787966	Exon	DLPFC
e1006361	ENSG00000099821.13	ENSG00000099821	POLRMT	-0.0042265607552474	0.6230813900698	-0.143259378935223	0.886166954895466	0.955916891787966	Exon	DLPFC
e173062	ENSG00000077232.16	ENSG00000077232	DNAJC10	0.003680120436282	1.28362072604133	0.143246675523827	0.886176979901925	0.95591970239442	Exon	DLPFC
e265631	ENSG00000145194.17	ENSG00000145194	ECE2	0.0088995433452539	-1.3317410646681	0.143245852471363	0.886177629421493	0.95591970239442	Exon	DLPFC
e1153697	ENSG00000068323.16	ENSG00000068323	TFE3	0.0064806184135016	-0.924053863602471	0.143244028110659	0.88617906913312	0.95591970239442	Exon	DLPFC
e858285	ENSG00000162032.15	ENSG00000162032	SPSB3	0.0063551874807628	-1.02049681957625	0.143236868162556	0.886184719478011	0.95591970239442	Exon	DLPFC
e739222	ENSG00000111737.11	ENSG00000111737	RAB35	0.0043569325908818	0.449865428522813	0.143235419521648	0.886185862688227	0.95591970239442	Exon	DLPFC
e817764	ENSG00000103932.11	ENSG00000103932	RPAP1	-0.0065932055603266	-1.42949888105431	-0.143234734176487	0.886186403535655	0.95591970239442	Exon	DLPFC
e946819	ENSG00000167925.15	ENSG00000167925	GHDC	0.0058348011428092	-1.3083228615937	0.143215367350332	0.886201687094648	0.955921022245254	Exon	DLPFC
e829649	ENSG00000140307.10	ENSG00000140307	GTF2A2	-0.0058186156739145	-0.630751684548556	-0.143214426337894	0.886202429706781	0.955921022245254	Exon	DLPFC
e230190	ENSG00000180376.16	ENSG00000180376	CCDC66	-0.0078654372669676	-1.00790365548284	-0.143206517909872	0.88620867074898	0.955921022245254	Exon	DLPFC
e681206	ENSG00000171792.10	ENSG00000171792	RHNO1	-0.0034724860384633	1.86549415216283	-0.143205364592316	0.886209580905613	0.955921022245254	Exon	DLPFC
e570127	ENSG00000165630.13	ENSG00000165630	PRPF18	0.0038347378297798	0.616922459346201	0.143200960585433	0.886213056390447	0.955921022245254	Exon	DLPFC
e845052	ENSG00000140598.13	ENSG00000140598	EFL1	-0.0102616446297893	-2.92181058453645	-0.143199288646591	0.886214375825402	0.955921022245254	Exon	DLPFC
e332036	ENSG00000153015.15	ENSG00000153015	CWC27	-0.0042435879314026	1.92397829374143	-0.143198828772932	0.886214738741472	0.955921022245254	Exon	DLPFC
e818472	ENSG00000243708.10	ENSG00000243708	PLA2G4B	0.008475759765463	-2.21015309877457	0.143189322646873	0.8862222406462	0.955921022245254	Exon	DLPFC
e829662	ENSG00000140307.10	ENSG00000140307	GTF2A2	-0.0056000992941658	-0.550323636845996	-0.14318896109229	0.886222525972729	0.955921022245254	Exon	DLPFC
e1076394	ENSG00000121413.12	ENSG00000121413	ZSCAN18	0.0042534493309662	1.35650381881128	0.143184834206399	0.886225782771187	0.955921022245254	Exon	DLPFC
e380364	ENSG00000204564.11	ENSG00000204564	C6orf136	-0.0056974915502365	-0.699126358223289	-0.143183714820233	0.886226666153138	0.955921022245254	Exon	DLPFC
e544794	ENSG00000136842.13	ENSG00000136842	TMOD1	-0.0050165785806637	0.363012714834336	-0.143181343329867	0.886228537654123	0.955921022245254	Exon	DLPFC
e762829	ENSG00000102452.15	ENSG00000102452	NALCN	0.0044990838410911	0.717823451938276	0.143180507086658	0.886229197589484	0.955921022245254	Exon	DLPFC
e659618	ENSG00000074266.18	ENSG00000074266	EED	0.005309419928775	-0.800612763551534	0.143179876633419	0.886229695122289	0.955921022245254	Exon	DLPFC
e901534	ENSG00000166747.12	ENSG00000166747	AP1G1	-0.0041979636184327	0.199695918858563	-0.143179826168191	0.886229734947777	0.955921022245254	Exon	DLPFC
e266158	ENSG00000114867.20	ENSG00000114867	EIF4G1	0.0050951154200761	-0.0952221529108019	0.143173298692205	0.886234886218209	0.955922950353717	Exon	DLPFC
e198312	ENSG00000115677.16	ENSG00000115677	HDLBP	-0.0027417662506945	1.31315658055574	-0.143170446751305	0.886237136878151	0.955922950353717	Exon	DLPFC
e478315	ENSG00000164896.19	ENSG00000164896	FASTK	-0.006893187177234	-1.04499190814743	-0.143166477228695	0.886240269499133	0.955923101844869	Exon	DLPFC
e1127067	ENSG00000100296.13	ENSG00000100296	THOC5	0.0031716555343006	2.18910853568053	0.143163154468671	0.886242891717027	0.955923101844869	Exon	DLPFC
e370961	ENSG00000161011.19	ENSG00000161011	SQSTM1	0.0046070284196656	3.36428413614077	0.143147740694918	0.886255055799721	0.955926009042986	Exon	DLPFC
e430646	ENSG00000048052.21	ENSG00000048052	HDAC9	0.0060448579039551	-0.603691211870996	0.143144863130186	0.886257326689503	0.955926009042986	Exon	DLPFC
e394968	ENSG00000231769.2	ENSG00000231769		0.0117414132230986	-3.02102448187507	0.143141348306895	0.886260100486341	0.955926009042986	Exon	DLPFC
e1000633	ENSG00000196628.14	ENSG00000196628	TCF4	0.0035822889696616	1.27435487302892	0.143141324883535	0.886260118971384	0.955926009042986	Exon	DLPFC
e498162	ENSG00000034239.10	ENSG00000034239	EFCAB1	-0.0148168815724195	-2.56600244768908	-0.143139245055185	0.886261760312402	0.955926009042986	Exon	DLPFC
e387355	ENSG00000204209.10	ENSG00000204209	DAXX	0.0038436047178519	0.126037177765774	0.143138396173752	0.886262430225478	0.955926009042986	Exon	DLPFC
e968992	ENSG00000196704.11	ENSG00000196704	AMZ2	-0.0033056509754605	1.93100613777976	-0.143127577193948	0.886270968263691	0.955929752189364	Exon	DLPFC
e889829	ENSG00000172775.16	ENSG00000172775	FAM192A	0.0095921720346141	-2.56790747476872	0.143126884373793	0.886271515018555	0.955929752189364	Exon	DLPFC
e120659	ENSG00000150938.9	ENSG00000150938	CRIM1	-0.0045303297278593	0.0992275497991783	-0.143122024670666	0.886275350165913	0.955930860910376	Exon	DLPFC
e55940	ENSG00000156171.14	ENSG00000156171	DRAM2	-0.0097282856441153	-2.09780894075884	-0.143115869394939	0.886280207748256	0.955933072412635	Exon	DLPFC
e46202	ENSG00000137959.15	ENSG00000137959	IFI44L	-0.0176099519701105	-1.43739949798377	-0.14311196803768	0.886283286599416	0.955933365385086	Exon	DLPFC
e493907	ENSG00000147535.16	ENSG00000147535	PLPP5	-0.0096582020924893	-2.09418525278111	-0.143100940421637	0.886291989320688	0.955938481376715	Exon	DLPFC
e287251	ENSG00000259959.1	ENSG00000259959		-0.003958097117855	2.27709594474159	-0.143088095687954	0.886302126083529	0.955938481376715	Exon	DLPFC
e376789	ENSG00000112293.14	ENSG00000112293	GPLD1	0.0068324996417632	-0.999910685527339	0.143087743993203	0.886302403633048	0.955938481376715	Exon	DLPFC
e1121055	ENSG00000099949.18	ENSG00000099949	LZTR1	-0.0064738958934305	-1.13771400302446	-0.143084964436402	0.886304597196713	0.955938481376715	Exon	DLPFC
e732129	ENSG00000258072.1	ENSG00000258072		-0.0128202347015155	-2.64313734645953	-0.143079849621643	0.886308633695684	0.955938481376715	Exon	DLPFC
e892921	ENSG00000140937.13	ENSG00000140937	CDH11	0.0046202971653937	0.590278246603122	0.1430764159821	0.886311343449924	0.955938481376715	Exon	DLPFC
e59283	ENSG00000134253.9	ENSG00000134253	TRIM45	0.0093725012320762	-2.43091806250411	0.143075533398391	0.88631203996616	0.955938481376715	Exon	DLPFC
e1082693	ENSG00000125850.10	ENSG00000125850	OVOL2	-0.0049048287960511	-0.421420630852247	-0.143073498916125	0.886313645536498	0.955938481376715	Exon	DLPFC
e204942	ENSG00000132182.11	ENSG00000132182	NUP210	-0.0077089927354403	-1.83114790416826	-0.143067953226871	0.88631802207945	0.955938481376715	Exon	DLPFC
e671945	ENSG00000160703.15	ENSG00000160703	NLRX1	-0.0103188540783141	-2.97982256951386	-0.143061394604108	0.886323198013013	0.955938481376715	Exon	DLPFC
e222716	ENSG00000173531.15	ENSG00000173531	MST1	-0.0112445455315608	-2.96223172713709	-0.143060020211891	0.886324282656408	0.955938481376715	Exon	DLPFC
e855296	ENSG00000140983.13	ENSG00000140983	RHOT2	0.0054011217064659	-0.105115031129325	0.143059730508574	0.886324511284613	0.955938481376715	Exon	DLPFC
e816626	ENSG00000245849.6	ENSG00000245849	RAD51-AS1	0.0074567846070424	-1.61901658408816	0.143059714439289	0.88632452396618	0.955938481376715	Exon	DLPFC
e39024	ENSG00000157216.15	ENSG00000157216	SSBP3	0.0055448396003147	0.71495871824675	0.14305173233694	0.886330823289377	0.955941311613538	Exon	DLPFC
e260930	ENSG00000013293.5	ENSG00000013293	SLC7A14	0.0069479039666354	-0.693959441999204	0.143047416270714	0.886334229449669	0.955941311613538	Exon	DLPFC
e260922	ENSG00000013293.5	ENSG00000013293	SLC7A14	0.0069448756464181	-0.693221650842956	0.143035123393704	0.886343930774265	0.955941311613538	Exon	DLPFC
e39411	ENSG00000184313.19	ENSG00000184313	MROH7	0.0084454196969444	-0.932434864742488	0.143034878615646	0.886344123949022	0.955941311613538	Exon	DLPFC
e325985	ENSG00000152620.12	ENSG00000152620	NADK2	0.005253181995241	-0.420835232918846	0.143032625225339	0.886345902287353	0.955941311613538	Exon	DLPFC
e1116396	ENSG00000160299.16	ENSG00000160299	PCNT	0.0049419194224305	0.302729210686164	0.143024685006474	0.886352168581231	0.955941311613538	Exon	DLPFC
e875412	ENSG00000083093.9	ENSG00000083093	PALB2	-0.0090702158714054	-2.33379622697711	-0.143024088226063	0.886352639551086	0.955941311613538	Exon	DLPFC
e701921	ENSG00000167548.14	ENSG00000167548	KMT2D	-0.0076137564743116	-0.680708850629274	-0.143022545462555	0.886353857076331	0.955941311613538	Exon	DLPFC
e273919	ENSG00000185621.11	ENSG00000185621	LMLN	0.0062235184943943	-1.3887876568796	0.143022202648793	0.88635412761972	0.955941311613538	Exon	DLPFC
e424827	ENSG00000164828.17	ENSG00000164828	SUN1	0.0073539688644917	-1.82899001562757	0.143020817714524	0.88635522058884	0.955941311613538	Exon	DLPFC
e117030	ENSG00000115204.14	ENSG00000115204	MPV17	-0.0034618672575505	1.29756229267599	-0.143002686885317	0.886369529184283	0.955948612949397	Exon	DLPFC
e18708	ENSG00000158062.20	ENSG00000158062	UBXN11	-0.0072615002942207	-1.44308862704518	-0.143001633983089	0.886370360121058	0.955948612949397	Exon	DLPFC
e543906	ENSG00000175611.11	ENSG00000175611	LINC00476	0.0042450631394307	0.617323496462014	0.143001567931305	0.886370412248273	0.955948612949397	Exon	DLPFC
e309016	ENSG00000153132.12	ENSG00000153132	CLGN	-0.0111227253658298	-3.08605040804336	-0.142968775864733	0.886396291384707	0.955971606654376	Exon	DLPFC
e92613	ENSG00000143850.13	ENSG00000143850	PLEKHA6	-0.0062605776795185	0.62477564326933	-0.142967438215752	0.886397347045079	0.955971606654376	Exon	DLPFC
e1176853	ENSG00000071859.14	ENSG00000071859	FAM50A	-0.0040003461350983	0.704682595378585	-0.142963828576755	0.886400195740252	0.95597165125749	Exon	DLPFC
e750210	ENSG00000122034.13	ENSG00000122034	GTF3A	0.0079181568948234	-1.56155676729102	0.142948357322883	0.88641240553368	0.955978607969982	Exon	DLPFC
e231004	ENSG00000174839.12	ENSG00000174839	DENND6A	0.0049749235839912	-0.764619102134844	0.14294663310185	0.886413766277209	0.955978607969982	Exon	DLPFC
e1172510	ENSG00000241769.7	ENSG00000241769	LINC00893	0.0096026900758504	-2.85373903016245	0.142939108259015	0.886419704836003	0.955978607969982	Exon	DLPFC
e466473	ENSG00000077063.10	ENSG00000077063	CTTNBP2	-0.0070023875420053	-1.16977820985332	-0.142938654068112	0.886420063280822	0.955978607969982	Exon	DLPFC
e1069471	ENSG00000167766.18	ENSG00000167766	ZNF83	-0.0085323200813983	-1.83584527520803	-0.142937569401702	0.886420919293337	0.955978607969982	Exon	DLPFC
e837419	ENSG00000137817.16	ENSG00000137817	PARP6	-0.0034431716631193	0.753161541101095	-0.142928309798387	0.88642822692463	0.955978607969982	Exon	DLPFC
e315611	ENSG00000109572.13	ENSG00000109572	CLCN3	-0.0064957065719145	-0.619007337213613	-0.14292758297521	0.886428800530151	0.955978607969982	Exon	DLPFC
e213543	ENSG00000114745.13	ENSG00000114745	GORASP1	-0.005620720069609	-0.752104458416747	-0.142925967353059	0.886430075571967	0.955978607969982	Exon	DLPFC
e746460	ENSG00000185684.12	ENSG00000185684	EP400NL	0.0087309768390715	-2.19045707959124	0.14292363988333	0.886431912401243	0.955978607969982	Exon	DLPFC
e82773	ENSG00000010165.19	ENSG00000010165	METTL13	0.004747827803909	-0.731710978932825	0.142902004940626	0.886448986635934	0.955993994132103	Exon	DLPFC
e175713	ENSG00000144339.11	ENSG00000144339	TMEFF2	0.0051401061359546	1.18311973436016	0.142894918406944	0.886454579319488	0.95599632326239	Exon	DLPFC
e1138531	ENSG00000100347.14	ENSG00000100347	SAMM50	-0.0041529560183485	0.295036856102917	-0.14288517396769	0.88646226962808	0.95599632326239	Exon	DLPFC
e603664	ENSG00000227165.7	ENSG00000227165	WDR11-AS1	0.008510594121848	-1.86539136939553	0.142883383270966	0.886463682846576	0.95599632326239	Exon	DLPFC
e598098	ENSG00000198728.10	ENSG00000198728	LDB1	0.0085575766810588	-2.23300453406705	0.142882489185042	0.886464388459643	0.95599632326239	Exon	DLPFC
e1074824	ENSG00000131848.9	ENSG00000131848	ZSCAN5A	0.0076998761980269	-1.77594714850034	0.142881481932504	0.886465183383968	0.95599632326239	Exon	DLPFC
e1061656	ENSG00000105443.13	ENSG00000105443	CYTH2	0.0039393307390513	0.886328109015073	0.142868894437275	0.886475117452647	0.955999430910929	Exon	DLPFC
e37304	ENSG00000134717.17	ENSG00000134717	BTF3L4	-0.0035851680870973	1.35553902297643	-0.142867263256679	0.886476404783945	0.955999430910929	Exon	DLPFC
e731420	ENSG00000136044.11	ENSG00000136044	APPL2	0.0058919737277308	-1.02193333235841	0.142867158741417	0.88647648726763	0.955999430910929	Exon	DLPFC
e1182757	ENSG00000210176.1	ENSG00000210176	MT-TH	-0.0119864463380887	-0.5343737278711	-0.142862094070469	0.886480484319009	0.956000713836691	Exon	DLPFC
e460797	ENSG00000168255.19	ENSG00000168255	POLR2J3	-0.0113544276369427	-1.00321355383592	-0.142842428275993	0.886496004642241	0.956006894909531	Exon	DLPFC
e344974	ENSG00000047188.15	ENSG00000047188	YTHDC2	-0.0042525670102434	0.947907043182104	-0.14284105699325	0.886497086865667	0.956006894909531	Exon	DLPFC
e50903	ENSG00000152078.9	ENSG00000152078	TMEM56	0.0047999737583886	1.13775801343759	0.142840332062943	0.886497658984497	0.956006894909531	Exon	DLPFC
e611031	ENSG00000183020.13	ENSG00000183020	AP2A2	0.0051083405162925	1.17813048284244	0.14283381863692	0.886502799417407	0.956006894909531	Exon	DLPFC
e339740	ENSG00000164180.13	ENSG00000164180	TMEM161B	0.0049068014377442	-0.571854430328759	0.142830425890954	0.886505476993744	0.956006894909531	Exon	DLPFC
e28998	ENSG00000049089.13	ENSG00000049089	COL9A2	-0.0140311500844106	-1.45265610057473	-0.142827775439395	0.886507568747597	0.956006894909531	Exon	DLPFC
e999323	ENSG00000134042.12	ENSG00000134042	MRO	-0.0073057182889409	-0.143469627550609	-0.142827150873813	0.88650806165899	0.956006894909531	Exon	DLPFC
e655777	ENSG00000149273.14	ENSG00000149273	RPS3	-0.0062398553095768	1.62323020225542	-0.142826373156519	0.886508675438814	0.956006894909531	Exon	DLPFC
e620416	ENSG00000129083.12	ENSG00000129083	COPB1	-0.0040934763582379	0.560270826397423	-0.142819816419862	0.886513850063084	0.956008902201102	Exon	DLPFC
e540411	ENSG00000148053.15	ENSG00000148053	NTRK2	0.0089543502452304	0.249029701734863	0.142816900027388	0.886516151702803	0.956008902201102	Exon	DLPFC
e220559	ENSG00000178252.17	ENSG00000178252	WDR6	-0.0126557962830584	-3.00519925126292	-0.142806916925601	0.886524030451982	0.956014371017537	Exon	DLPFC
e643982	ENSG00000126391.13	ENSG00000126391	FRMD8	0.010002016197051	-2.46338670499797	0.142799075817081	0.886530218729682	0.956017190861742	Exon	DLPFC
e717400	ENSG00000135655.14	ENSG00000135655	USP15	0.0039631793186541	0.275577455300071	0.142796488999278	0.886532260272512	0.956017190861742	Exon	DLPFC
e950498	ENSG00000267080.5	ENSG00000267080	ASB16-AS1	-0.0087313771401488	-2.0871572178537	-0.142787957408716	0.886538993495618	0.956018397227401	Exon	DLPFC
e640676	ENSG00000149743.13	ENSG00000149743	TRPT1	0.0045578056228327	0.872045923722467	0.142787956885602	0.886538993908465	0.956018397227401	Exon	DLPFC
e982436	ENSG00000185624.14	ENSG00000185624	P4HB	-0.0066494776975164	-1.07594314965941	-0.142778224664418	0.886546674692226	0.956023652447582	Exon	DLPFC
e1064983	ENSG00000196961.12	ENSG00000196961	AP2A1	-0.0053306269575307	1.39334267857872	-0.142768985752208	0.886553966160627	0.956028487810544	Exon	DLPFC
e185957	ENSG00000144580.13	ENSG00000144580	CNOT9	-0.0041015986561787	0.0866527408283141	-0.142760198763928	0.886560900973795	0.956030774435137	Exon	DLPFC
e342741	ENSG00000174136.11	ENSG00000174136	RGMB	0.0057367880680759	0.55813592495467	0.142759184253543	0.886561701640041	0.956030774435137	Exon	DLPFC
e339030	ENSG00000145687.16	ENSG00000145687	SSBP2	0.0047080878895794	0.522676141316781	0.142746502571102	0.886571710216758	0.956033286414742	Exon	DLPFC
e117471	ENSG00000115241.10	ENSG00000115241	PPM1G	0.0030833083325557	1.60962053042315	0.142746457633996	0.886571745681837	0.956033286414742	Exon	DLPFC
e20696	ENSG00000180198.15	ENSG00000180198	RCC1	-0.0086613825622024	-1.86549608097757	-0.142745560585754	0.88657245364665	0.956033286414742	Exon	DLPFC
e885343	ENSG00000102893.15	ENSG00000102893	PHKB	-0.0043305090082176	0.151157853151701	-0.142737684655294	0.886578669460774	0.9560366591562	Exon	DLPFC
e556398	ENSG00000197694.14	ENSG00000197694	SPTAN1	0.0065792790509765	-0.878721915810979	0.142730191980647	0.886584582809597	0.9560366591562	Exon	DLPFC
e876735	ENSG00000077235.17	ENSG00000077235	GTF3C1	-0.0043923272144563	0.114179734298955	-0.142727116289932	0.886587010199906	0.9560366591562	Exon	DLPFC
e876773	ENSG00000077235.17	ENSG00000077235	GTF3C1	-0.0043923272144563	0.114179734298955	-0.142727116289932	0.886587010199906	0.9560366591562	Exon	DLPFC
e98999	ENSG00000154305.16	ENSG00000154305	MIA3	-0.0060705504281037	-0.948243175666482	-0.142723810757871	0.886589618986322	0.9560366591562	Exon	DLPFC
e96084	ENSG00000117597.17	ENSG00000117597	DIEXF	0.004157374705298	2.80293786151826	0.14271182751268	0.886599076393146	0.95604219733074	Exon	DLPFC
e917363	ENSG00000167842.15	ENSG00000167842	MIS12	0.0064309918949567	-1.24640021662824	0.14271018847355	0.886600369955508	0.95604219733074	Exon	DLPFC
e875404	ENSG00000083093.9	ENSG00000083093	PALB2	-0.0068386334981456	-2.09357979094114	-0.142706449793392	0.88660332059757	0.956042351634799	Exon	DLPFC
e341057	ENSG00000175471.19	ENSG00000175471	MCTP1	-0.0068571732714444	-0.561079763363226	-0.1426954742031	0.886611982764727	0.956048664771786	Exon	DLPFC
e348968	ENSG00000158987.20	ENSG00000158987	RAPGEF6	0.0070930963545078	-0.983258796288551	0.142688360427962	0.886617597113246	0.956051691364921	Exon	DLPFC
e208498	ENSG00000077097.14	ENSG00000077097	TOP2B	-0.0037391331708025	2.78998456800467	-0.142674224802792	0.886628753277921	0.956060693734934	Exon	DLPFC
e61356	ENSG00000186141.8	ENSG00000186141	POLR3C	-0.0038861275587147	0.150756422994213	-0.142662361216159	0.886638116314268	0.956062140322778	Exon	DLPFC
e567112	ENSG00000107959.15	ENSG00000107959	PITRM1	0.0039700607230524	1.58518396920853	0.142661889814541	0.886638488356427	0.956062140322778	Exon	DLPFC
e360337	ENSG00000132912.12	ENSG00000132912	DCTN4	-0.0099927665037258	-2.8020616915324	-0.142659301037144	0.886640531485904	0.956062140322778	Exon	DLPFC
e931504	ENSG00000083290.19	ENSG00000083290	ULK2	0.0042862177966089	0.384397598222652	0.142657456453587	0.886641987278989	0.956062140322778	Exon	DLPFC
e616323	ENSG00000241678.1	ENSG00000241678		0.0124604132464238	-2.97469049827244	0.142653818461466	0.886644858477657	0.956062140322778	Exon	DLPFC
e520879	ENSG00000181135.15	ENSG00000181135	ZNF707	-0.0084511370254469	-1.69048537408101	-0.142646003776287	0.886651026036932	0.956062140322778	Exon	DLPFC
e742307	ENSG00000184445.11	ENSG00000184445	KNTC1	-0.0078790397332611	-2.12746442731173	-0.142643945025451	0.886652650859493	0.956062140322778	Exon	DLPFC
e784342	ENSG00000032219.18	ENSG00000032219	ARID4A	0.0085747741572418	-1.99985078939319	0.14264338473908	0.886653093052929	0.956062140322778	Exon	DLPFC
e361748	ENSG00000164576.11	ENSG00000164576	SAP30L	-0.0044917176743636	0.0700218575640291	-0.142640222916111	0.886655588451368	0.956062140322778	Exon	DLPFC
e575787	ENSG00000099250.17	ENSG00000099250	NRP1	0.010789470933375	-2.45394546921284	0.142634769060229	0.886659892788446	0.956062140322778	Exon	DLPFC
e708744	ENSG00000012822.15	ENSG00000012822	CALCOCO1	-0.0030342529427179	3.67380364134005	-0.142628169760527	0.886665101146623	0.956062140322778	Exon	DLPFC
e589186	ENSG00000151208.16	ENSG00000151208	DLG5	-0.0058132287035384	-0.764804408182203	-0.142627729995935	0.886665448221732	0.956062140322778	Exon	DLPFC
e1056188	ENSG00000186567.12	ENSG00000186567	CEACAM19	0.0096825738439655	-2.04250346950688	0.142626278656447	0.88666659366156	0.956062140322778	Exon	DLPFC
e704869	ENSG00000135457.9	ENSG00000135457	TFCP2	-0.0046185205702335	-0.423612909603516	-0.142619327676889	0.88667207958245	0.956063117408089	Exon	DLPFC
e267053	ENSG00000156931.15	ENSG00000156931	VPS8	0.0035200034126008	0.605453385462671	0.14261801569425	0.886673115038986	0.956063117408089	Exon	DLPFC
e107168	ENSG00000121644.18	ENSG00000121644	DESI2	-0.0033268619153731	2.68125506397233	-0.142605152311299	0.886683267221694	0.956071036736839	Exon	DLPFC
e1070049	ENSG00000170954.11	ENSG00000170954	ZNF415	0.0066862392583616	-0.709219494976343	0.142598978342608	0.886688139916827	0.956073263397382	Exon	DLPFC
e691093	ENSG00000172572.6	ENSG00000172572	PDE3A	0.0117918241141651	-3.09183038083053	0.142589307177474	0.886695772720785	0.956078466127272	Exon	DLPFC
e1032537	ENSG00000053501.12	ENSG00000053501	USE1	0.0042023753855335	-0.176755399068172	0.142570613936085	0.88671052607617	0.956087630780578	Exon	DLPFC
e412100	ENSG00000079819.17	ENSG00000079819	EPB41L2	-0.010675949933593	-2.61775834590124	-0.142570032223085	0.886710985184907	0.956087630780578	Exon	DLPFC
e1002744	ENSG00000134444.13	ENSG00000134444	KIAA1468	0.0047198742299608	0.687290048307036	0.142567865385807	0.886712695330841	0.956087630780578	Exon	DLPFC
e384496	ENSG00000204344.14	ENSG00000204344	STK19	-0.0070170455368101	-1.09310147122978	-0.142557423279972	0.886720936623858	0.95609348949324	Exon	DLPFC
e71564	ENSG00000173171.14	ENSG00000173171	MTX1	0.0072962881615509	-0.516060615316612	0.142542235142816	0.886732923680873	0.956095344935651	Exon	DLPFC
e294417	ENSG00000138771.14	ENSG00000138771	SHROOM3	-0.0105830157694384	-1.98806320734822	-0.142542045384976	0.886733073445161	0.956095344935651	Exon	DLPFC
e996379	ENSG00000078142.11	ENSG00000078142	PIK3C3	0.0055775090619956	-0.356342859279104	0.142541607444026	0.886733419085255	0.956095344935651	Exon	DLPFC
e733823	ENSG00000139437.17	ENSG00000139437	TCHP	-0.0032975562510224	1.67230194549408	-0.142538138774006	0.886736156695801	0.956095344935651	Exon	DLPFC
e635782	ENSG00000006118.14	ENSG00000006118	TMEM132A	-0.0062046102058888	-0.18675555277423	-0.142537455521426	0.886736695945719	0.956095344935651	Exon	DLPFC
e302942	ENSG00000145348.16	ENSG00000145348	TBCK	0.0043215888348072	1.09663568609776	0.14253189943644	0.886741081029358	0.956095557899092	Exon	DLPFC
e1045234	ENSG00000197050.10	ENSG00000197050	ZNF420	0.0074534878381357	-1.68003713681509	0.142517750003718	0.886752248341136	0.956095557899092	Exon	DLPFC
e937628	ENSG00000185158.12	ENSG00000185158	LRRC37B	0.0038584582918405	2.00132767262686	0.142517541218197	0.886752413123388	0.956095557899092	Exon	DLPFC
e40103	ENSG00000173406.15	ENSG00000173406	DAB1	-0.0101336047247047	-2.36039472061613	-0.142516777374969	0.886753015980407	0.956095557899092	Exon	DLPFC
e567242	ENSG00000165568.17	ENSG00000165568	AKR1E2	-0.0090748340386117	-1.828490028924	-0.142512833420255	0.886756128715444	0.956095557899092	Exon	DLPFC
e324082	ENSG00000113360.16	ENSG00000113360	DROSHA	-0.0038844313638918	0.594034758388171	-0.142510090922728	0.886758293210942	0.956095557899092	Exon	DLPFC
e264285	ENSG00000053524.11	ENSG00000053524	MCF2L2	-0.0051789020381792	0.0332129574803757	-0.142508864953102	0.886759260798501	0.956095557899092	Exon	DLPFC
e1067209	ENSG00000161681.15	ENSG00000161681	SHANK1	0.0112648504031438	1.60720052986341	0.142501020342945	0.886765452103695	0.956095557899092	Exon	DLPFC
e145004	ENSG00000204634.12	ENSG00000204634	TBC1D8	0.0081225179237843	-1.56654219924734	0.142500500036047	0.88676586275262	0.956095557899092	Exon	DLPFC
e390259	ENSG00000137200.12	ENSG00000137200	CMTR1	0.0045850671995151	-0.0995188344344653	0.142498322284412	0.88676758152964	0.956095557899092	Exon	DLPFC
e126101	ENSG00000179915.22	ENSG00000179915	NRXN1	-0.0103020728896417	-2.53178949960872	-0.142498073117809	0.886767778182876	0.956095557899092	Exon	DLPFC
e364419	ENSG00000113645.14	ENSG00000113645	WWC1	-0.0054350517253732	-0.498903717903456	-0.142492359299279	0.886772287781543	0.956097392844674	Exon	DLPFC
e1158831	ENSG00000230629.2	ENSG00000230629	RPS23P8	0.0134281995054302	-1.91025522304295	0.142483714390156	0.886779110733733	0.956100720080416	Exon	DLPFC
e284271	ENSG00000169299.13	ENSG00000169299	PGM2	0.0068446751088726	-1.6033435314356	0.142481334313352	0.886780989199175	0.956100720080416	Exon	DLPFC
e478833	ENSG00000013374.15	ENSG00000013374	NUB1	0.0042365146318576	0.329874842502781	0.142476613331167	0.886784715216071	0.956101710160486	Exon	DLPFC
e818105	ENSG00000137802.13	ENSG00000137802	MAPKBP1	0.007923565471574	-1.51482672650752	0.142460598903724	0.886797354559594	0.956109578104495	Exon	DLPFC
e1162407	ENSG00000101811.13	ENSG00000101811	CSTF2	-0.0061636508480255	-1.52138234933556	-0.142460252163422	0.886797628223759	0.956109578104495	Exon	DLPFC
e190247	ENSG00000168958.19	ENSG00000168958	MFF	-0.0029163101187905	3.57538540295784	-0.142455630396959	0.886801275945991	0.956110483733222	Exon	DLPFC
e298426	ENSG00000163644.14	ENSG00000163644	PPM1K	0.0042555360887657	1.01009914640667	0.142451112733618	0.886804841507318	0.956111300774187	Exon	DLPFC
e1008785	ENSG00000115266.11	ENSG00000115266	APC2	0.0068869947611983	0.047495736321011	0.142440700138468	0.886813059646512	0.956117133984885	Exon	DLPFC
e861538	ENSG00000059122.16	ENSG00000059122	FLYWCH1	0.0061964405315861	-0.987338877984367	0.142420809937766	0.886828758018469	0.956131031942976	Exon	DLPFC
e643080	ENSG00000149823.7	ENSG00000149823	VPS51	0.0072824906201521	-0.674896146560613	0.142417124325239	0.886831666898808	0.95613114091527	Exon	DLPFC
e718125	ENSG00000183735.9	ENSG00000183735	TBK1	0.0046168469692525	0.262431894246315	0.142404765806075	0.886841420906949	0.956136850341396	Exon	DLPFC
e973374	ENSG00000177728.15	ENSG00000177728	TMEM94	-0.0080698827386817	-1.91794149306565	-0.142403299547992	0.886842578157847	0.956136850341396	Exon	DLPFC
e622839	ENSG00000151116.16	ENSG00000151116	UEVLD	-0.0081068798482209	-1.84475811076297	-0.142392440935986	0.886851148374574	0.956143062965097	Exon	DLPFC
e888412	ENSG00000159461.14	ENSG00000159461	AMFR	-0.0028251546539439	1.78645323292446	-0.142386128698172	0.886856130347628	0.956143845081104	Exon	DLPFC
e1011756	ENSG00000105298.13	ENSG00000105298	CACTIN	-0.0051532240191908	-0.200578629861335	-0.142384406634107	0.886857489498208	0.956143845081104	Exon	DLPFC
e1010741	ENSG00000172006.11	ENSG00000172006	ZNF554	-0.0054624965131443	-0.84207908352939	-0.142364317235118	0.886873345215407	0.956155254595746	Exon	DLPFC
e314520	ENSG00000109472.13	ENSG00000109472	CPE	0.0045803874036101	5.42838055822765	0.142363882943003	0.886873687984399	0.956155254595746	Exon	DLPFC
e1107742	ENSG00000159147.17	ENSG00000159147	DONSON	0.0097034949197816	-2.62204315198492	0.142358041911242	0.886878298073779	0.956155424020029	Exon	DLPFC
e899081	ENSG00000260772.1	ENSG00000260772		0.0046461224372779	3.02809732205917	0.142355858150052	0.886880021628871	0.956155424020029	Exon	DLPFC
e500024	ENSG00000035681.7	ENSG00000035681	NSMAF	0.0061261165455466	-1.40262358013847	0.142353011006182	0.886882268766104	0.956155424020029	Exon	DLPFC
e132397	ENSG00000116001.15	ENSG00000116001	TIA1	-0.0047762998936802	0.526048847041373	-0.142345196030018	0.886888436820153	0.956159046643468	Exon	DLPFC
e387266	ENSG00000231925.11	ENSG00000231925	TAPBP	0.0037293579758342	3.81716948137619	0.142334176111226	0.886897134421358	0.956162441886947	Exon	DLPFC
e650171	ENSG00000110075.14	ENSG00000110075	PPP6R3	-0.0053564777510657	-0.824103675005406	-0.142334090632786	0.88689720188628	0.956162441886947	Exon	DLPFC
e1055384	ENSG00000267058.1	ENSG00000267058		0.00496148962045	0.089480178499551	0.142322984738268	0.88690596735879	0.956168153729453	Exon	DLPFC
e1022936	ENSG00000127616.17	ENSG00000127616	SMARCA4	0.0122706265257012	-3.03454332716431	0.142319757044678	0.886908514860779	0.956168153729453	Exon	DLPFC
e121110	ENSG00000115816.14	ENSG00000115816	CEBPZ	-0.0045665454539019	1.20371502150156	-0.142316705033915	0.886910923703737	0.956168153729453	Exon	DLPFC
e307374	ENSG00000151458.11	ENSG00000151458	ANKRD50	0.005608801260023	-0.376987126932697	0.142309368090465	0.886916714495131	0.956169501311229	Exon	DLPFC
e373565	ENSG00000214113.10	ENSG00000214113	LYRM4	0.0097827515936797	-2.78756848663186	0.142308006038083	0.886917789515833	0.956169501311229	Exon	DLPFC
e1022715	ENSG00000142453.11	ENSG00000142453	CARM1	-0.0054995632880902	-0.420546368107719	-0.142294875752414	0.886928152805612	0.956175120651443	Exon	DLPFC
e765550	ENSG00000150403.17	ENSG00000150403	TMCO3	0.0054210922227808	-0.869541954265857	0.142294286681096	0.886928617740108	0.956175120651443	Exon	DLPFC
e444199	ENSG00000196313.11	ENSG00000196313	POM121	-0.0077981396982312	-2.02999880435358	-0.142283517434138	0.886937117557204	0.956176252945951	Exon	DLPFC
e222506	ENSG00000164061.4	ENSG00000164061	BSN	-0.0094236937309518	2.05304593443105	-0.142283046959798	0.886937488887629	0.956176252945951	Exon	DLPFC
e120110	ENSG00000049323.15	ENSG00000049323	LTBP1	-0.0082567975072622	-1.56451813218389	-0.142279768476273	0.886940076491035	0.956176252945951	Exon	DLPFC
e196834	ENSG00000144504.15	ENSG00000144504	ANKMY1	0.0066940138483799	-0.684944768171639	0.142278725360375	0.886940899789692	0.956176252945951	Exon	DLPFC
e142205	ENSG00000114988.11	ENSG00000114988	LMAN2L	0.0079234402143965	-0.889268997538011	0.142262470089213	0.886953729581142	0.956177820661049	Exon	DLPFC
e317604	ENSG00000164306.10	ENSG00000164306	PRIMPOL	0.008421709787268	-1.31497481071626	0.142258807142237	0.886956620637963	0.956177820661049	Exon	DLPFC
e317618	ENSG00000164306.10	ENSG00000164306	PRIMPOL	0.008421709787268	-1.31497481071626	0.142258807142237	0.886956620637963	0.956177820661049	Exon	DLPFC
e317631	ENSG00000164306.10	ENSG00000164306	PRIMPOL	0.008421709787268	-1.31497481071626	0.142258807142237	0.886956620637963	0.956177820661049	Exon	DLPFC
e317645	ENSG00000164306.10	ENSG00000164306	PRIMPOL	0.008421709787268	-1.31497481071626	0.142258807142237	0.886956620637963	0.956177820661049	Exon	DLPFC
e469015	ENSG00000128596.16	ENSG00000128596	CCDC136	0.00734654032503	-1.78528236219274	0.142255537020362	0.886959201650708	0.956177820661049	Exon	DLPFC
e920803	ENSG00000129255.15	ENSG00000129255	MPDU1	0.006516227797797	-1.30150699413994	0.142245099564116	0.886967439641509	0.956181734928237	Exon	DLPFC
e485918	ENSG00000104763.18	ENSG00000104763	ASAH1	-0.0036692466432342	1.10438134825163	-0.142243611450767	0.886968614168542	0.956181734928237	Exon	DLPFC
e731372	ENSG00000136044.11	ENSG00000136044	APPL2	0.0110182641021948	-3.04237920192366	0.142233710296833	0.886976428883999	0.956181734928237	Exon	DLPFC
e356084	ENSG00000131504.15	ENSG00000131504	DIAPH1	0.0088539432085712	-0.761989448102681	0.14223369233403	0.886976443061568	0.956181734928237	Exon	DLPFC
e903534	ENSG00000065457.10	ENSG00000065457	ADAT1	0.00483001878924	-0.723904497873371	0.142231247008813	0.886978373092933	0.956181734928237	Exon	DLPFC
e757604	ENSG00000253710.2	ENSG00000253710	ALG11	-0.0027657124952765	2.64116956729349	-0.142228349458259	0.886980660054825	0.956181734928237	Exon	DLPFC
e320808	ENSG00000153395.9	ENSG00000153395	LPCAT1	0.0058812759497503	-0.807648867696419	0.142219543643038	0.886987610263376	0.956181734928237	Exon	DLPFC
e596272	ENSG00000107521.18	ENSG00000107521	HPS1	0.0055444784991917	-0.640753507436921	0.142217535031542	0.88698919561115	0.956181734928237	Exon	DLPFC
e657851	ENSG00000137513.9	ENSG00000137513	NARS2	0.0050204750583179	-0.195295505016249	0.142216634399173	0.88698990645833	0.956181734928237	Exon	DLPFC
e844509	ENSG00000172379.19	ENSG00000172379	ARNT2	0.004252456363126	4.4601111842796	0.142215360251911	0.886990912111869	0.956181734928237	Exon	DLPFC
e943361	ENSG00000141736.13	ENSG00000141736	ERBB2	0.0109824217051639	-2.79523860888052	0.142180538214742	0.887018396372177	0.95620833605488	Exon	DLPFC
e127510	ENSG00000275052.4	ENSG00000275052	PPP4R3B	0.0031509255360225	1.70713096413924	0.142173276771914	0.88702412768487	0.956211487348381	Exon	DLPFC
e735984	ENSG00000111300.9	ENSG00000111300	NAA25	0.0039959852202693	1.26804224507817	0.142154667943651	0.887038815290743	0.95622429347014	Exon	DLPFC
e753806	ENSG00000239827.8	ENSG00000239827	SUGT1P3	-0.0066884172777182	-1.41398446784396	-0.142145741978793	0.887045860404454	0.956224557513418	Exon	DLPFC
e417861	ENSG00000131023.12	ENSG00000131023	LATS1	-0.0085181748542527	-2.21208027569816	-0.142143935192149	0.88704728647181	0.956224557513418	Exon	DLPFC
e360483	ENSG00000145901.14	ENSG00000145901	TNIP1	-0.0045339066048102	0.106665059780432	-0.142143684331005	0.887047484472466	0.956224557513418	Exon	DLPFC
e866280	ENSG00000140650.11	ENSG00000140650	PMM2	-0.0061234107852342	-1.29306323138011	-0.142131238282307	0.887057307946903	0.956231300069842	Exon	DLPFC
e1127141	ENSG00000100296.13	ENSG00000100296	THOC5	0.0039419949523779	0.0237778696304648	0.142122966150909	0.887063837022378	0.956231300069842	Exon	DLPFC
e255806	ENSG00000196428.12	ENSG00000196428	TSC22D2	-0.0042891840996477	0.976081226909682	-0.142121569422131	0.887064939441266	0.956231300069842	Exon	DLPFC
e153492	ENSG00000178162.8	ENSG00000178162	FAR2P2	-0.0133979717509288	-1.79057318050532	-0.142121528616673	0.887064971648458	0.956231300069842	Exon	DLPFC
e1168974	ENSG00000156697.12	ENSG00000156697	UTP14A	-0.0074428956506362	-1.90061198062582	-0.142110928023316	0.887073338558754	0.95623389381566	Exon	DLPFC
e44319	ENSG00000116761.11	ENSG00000116761	CTH	-0.0062719174787972	-0.495956113597995	-0.142108275379481	0.887075432257968	0.95623389381566	Exon	DLPFC
e703415	ENSG00000161800.12	ENSG00000161800	RACGAP1	-0.0043349749726189	0.992041303852233	-0.142104249019257	0.887078610216175	0.95623389381566	Exon	DLPFC
e703449	ENSG00000161800.12	ENSG00000161800	RACGAP1	-0.0043349749726189	0.992041303852233	-0.142104249019257	0.887078610216175	0.95623389381566	Exon	DLPFC
e1079677	ENSG00000125779.21	ENSG00000125779	PANK2	-0.0063288820721786	-1.68275161305286	-0.142098592403886	0.887083074918448	0.956235679549476	Exon	DLPFC
e878731	ENSG00000178952.9	ENSG00000178952	TUFM	-0.0027263273146602	1.41728743999711	-0.142083449249537	0.887095027255914	0.956243582081702	Exon	DLPFC
e359506	ENSG00000113716.12	ENSG00000113716	HMGXB3	-0.0049070120747745	-0.288993011169171	-0.142082188653628	0.887096022232586	0.956243582081702	Exon	DLPFC
e1032040	ENSG00000127511.9	ENSG00000127511	SIN3B	0.0059384103310761	1.03659993233731	0.142075392007445	0.887101386765531	0.956246337735694	Exon	DLPFC
e272225	ENSG00000185485.14	ENSG00000185485	SDHAP1	-0.010699681444053	-1.08993827410409	-0.142068428021771	0.887106883383448	0.956249235752102	Exon	DLPFC
e460811	ENSG00000168255.19	ENSG00000168255	POLR2J3	-0.0138573930248036	-2.46050108417387	-0.142059407433648	0.887114003269255	0.956253883532284	Exon	DLPFC
e553408	ENSG00000136856.17	ENSG00000136856	SLC2A8	-0.0094576387994585	-2.72392228431556	-0.142055482654208	0.887117101072504	0.956254195741187	Exon	DLPFC
e802754	ENSG00000140105.17	ENSG00000140105	WARS	-0.0061008581010279	1.06436730748268	-0.142050442130878	0.887121079527793	0.956255457230391	Exon	DLPFC
e521814	ENSG00000178685.13	ENSG00000178685	PARP10	0.0132354238762666	-3.09321452914461	0.142043132477075	0.887126848999434	0.95625578454517	Exon	DLPFC
e225989	ENSG00000248487.8	ENSG00000248487	ABHD14A	0.0060215963225247	-0.548703476462091	0.142042129675357	0.887127640506071	0.95625578454517	Exon	DLPFC
e72915	ENSG00000116580.18	ENSG00000116580	GON4L	0.0105017488110777	-2.04823077353863	0.142037575761637	0.887131234889981	0.95625578454517	Exon	DLPFC
e1070951	ENSG00000088038.17	ENSG00000088038	CNOT3	-0.0061484700879867	-0.708177730557373	-0.142034705595231	0.887133500300798	0.95625578454517	Exon	DLPFC
e559732	ENSG00000165699.13	ENSG00000165699	TSC1	0.0035077146542287	1.18608817207453	0.142032268309039	0.887135424041728	0.95625578454517	Exon	DLPFC
e135418	ENSG00000204843.12	ENSG00000204843	DCTN1	-0.0032521153717361	2.95805927781007	-0.142027995699688	0.887138796398016	0.956256392684792	Exon	DLPFC
e595246	ENSG00000052749.13	ENSG00000052749	RRP12	-0.0096988166008676	-2.18628303566509	-0.142021342099578	0.887144048066442	0.956259026544797	Exon	DLPFC
e310369	ENSG00000151612.15	ENSG00000151612	ZNF827	-0.0056761556616013	-1.031870671968	-0.142012452540446	0.887151064578993	0.956263562720435	Exon	DLPFC
e626177	ENSG00000135387.20	ENSG00000135387	CAPRIN1	-0.0026261623484622	2.69363253062686	-0.142005845569671	0.887156279454538	0.956264405868916	Exon	DLPFC
e565265	ENSG00000130653.15	ENSG00000130653	PNPLA7	0.0090864694250854	-1.94064375094047	0.142004345845493	0.887157463186042	0.956264405868916	Exon	DLPFC
e543486	ENSG00000148120.15	ENSG00000148120	C9orf3	0.0088389021368304	-1.87910805326297	0.141994729383096	0.887165053460757	0.956268648183997	Exon	DLPFC
e180196	ENSG00000144426.18	ENSG00000144426	NBEAL1	0.007061756298296	-1.64740076288175	0.141988906408241	0.887169649540435	0.956268648183997	Exon	DLPFC
e637234	ENSG00000134824.13	ENSG00000134824	FADS2	-0.0061355793085156	0.130122268387689	-0.141987826876043	0.88717050161666	0.956268648183997	Exon	DLPFC
e1137174	ENSG00000198911.11	ENSG00000198911	SREBF2	0.0036957940854317	2.56493267816878	0.141978537554581	0.887177833696077	0.956268648183997	Exon	DLPFC
e281640	ENSG00000007062.11	ENSG00000007062	PROM1	-0.0109263692283632	-2.10658965397879	-0.141978363593025	0.887177971004363	0.956268648183997	Exon	DLPFC
e1004680	ENSG00000101493.10	ENSG00000101493	ZNF516	0.0089510627875776	-2.19373063812929	0.141978012425915	0.88717824818144	0.956268648183997	Exon	DLPFC
e991492	ENSG00000158201.9	ENSG00000158201	ABHD3	-0.0076764100107001	-0.878239293131216	-0.141969311182921	0.887185116098692	0.956272187560683	Exon	DLPFC
e1038897	ENSG00000261824.6	ENSG00000261824	LINC00662	0.0040417705306289	0.565589004827798	0.141966736532367	0.887187148279746	0.956272187560683	Exon	DLPFC
e396255	ENSG00000096093.15	ENSG00000096093	EFHC1	-0.0043686965287824	-0.23381882604406	-0.141963002528661	0.887190095543785	0.956272337430737	Exon	DLPFC
e766802	ENSG00000129566.12	ENSG00000129566	TEP1	-0.0106419517842556	-2.72132846701116	-0.141958401891774	0.887193726847011	0.956273224600319	Exon	DLPFC
e534101	ENSG00000281649.1	ENSG00000281649	EBLN3	0.0039739148240672	0.812951309317634	0.141951865885701	0.88719888574986	0.956275758302071	Exon	DLPFC
e922553	ENSG00000220205.8	ENSG00000220205	VAMP2	0.0075401400828868	0.492123087273741	0.141947112906267	0.887202637303725	0.956276775068095	Exon	DLPFC
e1113588	ENSG00000160214.12	ENSG00000160214	RRP1	0.0051917233560806	-0.401352721733407	0.141936519386832	0.887210998838366	0.956282760707858	Exon	DLPFC
e1111860	ENSG00000157617.16	ENSG00000157617	C2CD2	0.0065862907611228	-0.834808287436156	0.141931972673687	0.887214587592855	0.956283601972091	Exon	DLPFC
e228775	ENSG00000163935.13	ENSG00000163935	SFMBT1	0.0067898913651219	-0.980058895260626	0.141906821233335	0.887234439853675	0.956301972784056	Exon	DLPFC
e1038058	ENSG00000196705.8	ENSG00000196705	ZNF431	-0.0035284905154051	3.62566665636955	-0.141901514432477	0.887238628568977	0.956303460645388	Exon	DLPFC
e731251	ENSG00000136051.13	ENSG00000136051	KIAA1033	-0.0058000974669516	0.680670168311487	-0.141880802234862	0.887254976960787	0.956315937780212	Exon	DLPFC
e769214	ENSG00000165819.11	ENSG00000165819	METTL3	0.0051851503732305	-0.486645168114964	0.141879732526734	0.887255821295852	0.956315937780212	Exon	DLPFC
e543227	ENSG00000227666.1	ENSG00000227666	CYCSP24	-0.007271450448631	-1.36284760264344	-0.141867707763066	0.887265312612961	0.956316248817878	Exon	DLPFC
e450558	ENSG00000135164.18	ENSG00000135164	DMTF1	-0.0034856695710772	1.59235596051829	-0.141867317301836	0.88726562080984	0.956316248817878	Exon	DLPFC
e431074	ENSG00000105866.13	ENSG00000105866	SP4	-0.0037044021897893	2.69658212994166	-0.141866058720598	0.887266614226918	0.956316248817878	Exon	DLPFC
e1141013	ENSG00000100429.17	ENSG00000100429	HDAC10	-0.011269990037133	-2.93731161917508	-0.141865135077154	0.887267343272677	0.956316248817878	Exon	DLPFC
e761076	ENSG00000102595.18	ENSG00000102595	UGGT2	-0.0046489115217682	0.622914857345376	-0.141849868309248	0.887279393577678	0.95632620996845	Exon	DLPFC
e385002	ENSG00000168477.17	ENSG00000168477	TNXB	-0.0119501512975693	-2.82299526208872	-0.141842381726715	0.887285302867023	0.956327616114184	Exon	DLPFC
e998527	ENSG00000265681.7	ENSG00000265681	RPL17	-0.0034673995835773	3.40440624227911	-0.141841099480657	0.887286314966691	0.956327616114184	Exon	DLPFC
e280746	ENSG00000038219.12	ENSG00000038219	BOD1L1	-0.0039386833138212	0.589295624374259	-0.14183661457879	0.887289854981124	0.956328285046115	Exon	DLPFC
e1092249	ENSG00000196090.12	ENSG00000196090	PTPRT	-0.0136602427995023	-2.93919071397433	-0.141826531434285	0.887297813798308	0.956328285046115	Exon	DLPFC
e632183	ENSG00000109920.12	ENSG00000109920	FNBP4	-0.0045272703012776	0.239369475367103	-0.141820728740779	0.887302393979515	0.956328285046115	Exon	DLPFC
e868917	ENSG00000179889.18	ENSG00000179889	PDXDC1	-0.0065576575186632	-0.299555127951159	-0.141819019347639	0.887303743238184	0.956328285046115	Exon	DLPFC
e190358	ENSG00000168958.19	ENSG00000168958	MFF	-0.0029043118753007	3.57527975847548	-0.141817781122427	0.887304720594658	0.956328285046115	Exon	DLPFC
e1076010	ENSG00000269026.2	ENSG00000269026		0.0042429963777508	0.230355150202724	0.141809627643636	0.887311156306453	0.956328285046115	Exon	DLPFC
e889893	ENSG00000172775.16	ENSG00000172775	FAM192A	0.0040804467947689	1.69548393539021	0.141808609858808	0.887311959665885	0.956328285046115	Exon	DLPFC
e828087	ENSG00000137871.19	ENSG00000137871	ZNF280D	-0.0037021460454514	1.39356621945585	-0.141807340554488	0.88731296155522	0.956328285046115	Exon	DLPFC
e1104595	ENSG00000154639.18	ENSG00000154639	CXADR	-0.0072072993297586	-1.75874728774339	-0.141806830430821	0.887313364206906	0.956328285046115	Exon	DLPFC
e620932	ENSG00000110696.9	ENSG00000110696	C11orf58	0.0025598527971112	3.77163767484147	0.14180473337267	0.887315019460747	0.956328285046115	Exon	DLPFC
e320032	ENSG00000225138.7	ENSG00000225138		-0.0092662330412753	-0.857988976993549	-0.141788219587124	0.887328054169919	0.956339306714181	Exon	DLPFC
e782503	ENSG00000100528.11	ENSG00000100528	CNIH1	-0.0054440578038299	0.282914712283826	-0.141775864023376	0.887337806719399	0.956345963431769	Exon	DLPFC
e659954	ENSG00000166575.16	ENSG00000166575	TMEM135	-0.0048331449094695	-0.546872744487922	-0.141773278674252	0.887339847401034	0.956345963431769	Exon	DLPFC
e1032033	ENSG00000127511.9	ENSG00000127511	SIN3B	0.0051292611300252	0.575687976981076	0.141761336894239	0.887349273360609	0.956351163503343	Exon	DLPFC
e928930	ENSG00000177731.15	ENSG00000177731	FLII	-0.0046476379075246	-0.0104540927066944	-0.141760049973807	0.88735028916155	0.956351163503343	Exon	DLPFC
e994039	ENSG00000153339.13	ENSG00000153339	TRAPPC8	0.004074263209951	0.0309853015811989	0.141748807993818	0.887359162766891	0.956357700265094	Exon	DLPFC
e991461	ENSG00000158201.9	ENSG00000158201	ABHD3	-0.0077038115928139	-0.853348676424613	-0.141742478501596	0.887364158816181	0.956360057934855	Exon	DLPFC
e601971	ENSG00000099204.18	ENSG00000099204	ABLIM1	0.0047994123348307	1.47585129512435	0.141736126282988	0.887369172808576	0.956362195830462	Exon	DLPFC
e1104871	ENSG00000154654.14	ENSG00000154654	NCAM2	-0.0039058331083906	2.6142642247192	-0.141725891441368	0.887377251478675	0.956362195830462	Exon	DLPFC
e715738	ENSG00000175203.15	ENSG00000175203	DCTN2	0.0045796084934882	1.93749972424369	0.141725654216913	0.887377438727253	0.956362195830462	Exon	DLPFC
e793799	ENSG00000119640.8	ENSG00000119640	ACYP1	-0.0082068629593853	-1.38534500271063	-0.141723244365033	0.887379340898015	0.956362195830462	Exon	DLPFC
e16496	ENSG00000011007.12	ENSG00000011007	TCEB3	0.0027118439479188	2.73842003018057	0.141722175102404	0.887380184900349	0.956362195830462	Exon	DLPFC
e319239	ENSG00000083857.13	ENSG00000083857	FAT1	0.0060696793823336	0.337515975597362	0.141712058681906	0.887388170112839	0.956364820389762	Exon	DLPFC
e180634	ENSG00000173166.17	ENSG00000173166	RAPH1	-0.0075815054957647	-0.69851068998754	-0.141706759374153	0.887392353029596	0.956364820389762	Exon	DLPFC
e410217	ENSG00000111897.6	ENSG00000111897	SERINC1	-0.0033304821935056	5.54335340125128	-0.141706049018673	0.887392913736625	0.956364820389762	Exon	DLPFC
e238063	ENSG00000066422.4	ENSG00000066422	ZBTB11	-0.0038446050761927	1.3258367635182	-0.14170485765113	0.887393854122482	0.956364820389762	Exon	DLPFC
e442364	ENSG00000129103.17	ENSG00000129103	SUMF2	0.0050795364438068	0.396587101713533	0.141698259066574	0.887399062606681	0.956367406907648	Exon	DLPFC
e276315	ENSG00000185049.13	ENSG00000185049	NELFA	0.008004285267307	-1.31730825967757	0.141680492023485	0.887413086754222	0.956379494192702	Exon	DLPFC
e1064951	ENSG00000196961.12	ENSG00000196961	AP2A1	-0.0052901765393469	1.39337928496211	-0.141675321056023	0.887417168386063	0.956380866224535	Exon	DLPFC
e710420	ENSG00000135404.11	ENSG00000135404	CD63	-0.0083787449970946	0.126222874045202	-0.141662510074429	0.887427280570593	0.956382306981867	Exon	DLPFC
e999253	ENSG00000134042.12	ENSG00000134042	MRO	0.0077937285858903	-0.310761144105848	0.141655957322687	0.887432452908517	0.956382306981867	Exon	DLPFC
e11300	ENSG00000116786.11	ENSG00000116786	PLEKHM2	-0.0061560515456087	0.495700561749991	-0.141649480215745	0.887437565541833	0.956382306981867	Exon	DLPFC
e320905	ENSG00000188002.10	ENSG00000188002		0.0102574146987312	-0.480254154862017	0.141648155456797	0.887438611226357	0.956382306981867	Exon	DLPFC
e298431	ENSG00000163644.14	ENSG00000163644	PPM1K	0.0047752604530931	1.93125901085836	0.141648103159239	0.887438652506887	0.956382306981867	Exon	DLPFC
e794761	ENSG00000165548.10	ENSG00000165548	TMEM63C	0.0103282888999963	-1.73900579085185	0.141646679219534	0.887439776478925	0.956382306981867	Exon	DLPFC
e339202	ENSG00000152422.15	ENSG00000152422	XRCC4	0.0061790308611923	-1.00209878458418	0.141645255332569	0.88744090040956	0.956382306981867	Exon	DLPFC
e1159964	ENSG00000125931.10	ENSG00000125931	CITED1	0.0107643905915748	-2.40506223996494	0.141644582722052	0.887441431327881	0.956382306981867	Exon	DLPFC
e571836	ENSG00000241058.3	ENSG00000241058	NSUN6	0.006628662284824	-1.03589019009206	0.141641604511184	0.887443782149176	0.956382306981867	Exon	DLPFC
e1137994	ENSG00000242247.10	ENSG00000242247	ARFGAP3	-0.0044553382562808	-0.0333230376993053	-0.141635009468104	0.887448987884746	0.956384890384045	Exon	DLPFC
e804325	ENSG00000196663.15	ENSG00000196663	TECPR2	-0.0065750582319132	-1.34630152537441	-0.141623943630121	0.88745772261141	0.956387526346023	Exon	DLPFC
e420335	ENSG00000049618.22	ENSG00000049618	ARID1B	0.0055200888474967	-0.544608754936753	0.141623806258157	0.887457831044907	0.956387526346023	Exon	DLPFC
e55497	ENSG00000116396.14	ENSG00000116396	KCNC4	-0.0102286622948908	-1.84751820521726	-0.141621236421588	0.887459859525914	0.956387526346023	Exon	DLPFC
e658279	ENSG00000246067.7	ENSG00000246067	RAB30-AS1	0.0054228048414906	0.563683643215317	0.141609704969028	0.887468961799656	0.956392762393877	Exon	DLPFC
e943404	ENSG00000141736.13	ENSG00000141736	ERBB2	-0.0103175677859662	-2.52408223296429	-0.14160796484372	0.887470335357041	0.956392762393877	Exon	DLPFC
e985440	ENSG00000175711.8	ENSG00000175711	B3GNTL1	0.0063718554645912	-0.0921488117730101	0.141600226456186	0.887476443610538	0.956396318319811	Exon	DLPFC
e416394	ENSG00000229036.7	ENSG00000229036	VDAC1P8	-0.0064371792678402	-1.47274481839763	-0.14159228267128	0.887482714000299	0.956400048950168	Exon	DLPFC
e736859	ENSG00000111344.11	ENSG00000111344	RASAL1	0.0079562036166399	-1.2646686846064	0.141563027354134	0.88750580661014	0.956406551324944	Exon	DLPFC
e251817	ENSG00000114098.17	ENSG00000114098	ARMC8	0.003576984943696	0.920546374577399	0.141560731762383	0.887507618633683	0.956406551324944	Exon	DLPFC
e485182	ENSG00000155975.9	ENSG00000155975	VPS37A	-0.0035498221403109	1.1003486857407	-0.141556617940707	0.887510865877061	0.956406551324944	Exon	DLPFC
e521213	ENSG00000179950.13	ENSG00000179950	PUF60	0.004809250754727	0.178028832730092	0.141556388835156	0.887511046721485	0.956406551324944	Exon	DLPFC
e530893	ENSG00000234373.1	ENSG00000234373	SNX18P7	0.0110388011836661	-0.79389554069643	0.141547884959719	0.887517759258151	0.956406551324944	Exon	DLPFC
e276314	ENSG00000185049.13	ENSG00000185049	NELFA	-0.0077745863811756	-1.84865537465753	-0.141543961577917	0.887520856183502	0.956406551324944	Exon	DLPFC
e331963	ENSG00000164197.11	ENSG00000164197	RNF180	-0.0055892539995973	-1.04976307471089	-0.141542535780089	0.887521981638871	0.956406551324944	Exon	DLPFC
e185960	ENSG00000144580.13	ENSG00000144580	CNOT9	-0.0045081631693215	-0.192501527892217	-0.141541816212023	0.887522549630946	0.956406551324944	Exon	DLPFC
e292317	ENSG00000173542.8	ENSG00000173542	MOB1B	-0.0043320504438523	0.73610169211869	-0.141539978382637	0.887524000324446	0.956406551324944	Exon	DLPFC
e858647	ENSG00000140988.15	ENSG00000140988	RPS2	-0.008599486845804	0.219461641609108	-0.14153786099908	0.887525671684936	0.956406551324944	Exon	DLPFC
e858664	ENSG00000140988.15	ENSG00000140988	RPS2	-0.008599486845804	0.219461641609108	-0.14153786099908	0.887525671684936	0.956406551324944	Exon	DLPFC
e20326	ENSG00000117748.9	ENSG00000117748	RPA2	-0.0053501441318162	0.454835573519905	-0.141534259129415	0.887528514828341	0.956406551324944	Exon	DLPFC
e371106	ENSG00000197226.12	ENSG00000197226	TBC1D9B	0.0036474004455654	1.53911773781504	0.141532848333609	0.887529628443376	0.956406551324944	Exon	DLPFC
e129379	ENSG00000231609.5	ENSG00000231609		0.0108547955032443	-2.27177707514531	0.141530272016124	0.887531662066307	0.956406551324944	Exon	DLPFC
e338460	ENSG00000039319.16	ENSG00000039319	ZFYVE16	-0.0078127225664829	1.19712298069878	-0.141527782016178	0.88753362755497	0.956406551324944	Exon	DLPFC
e342764	ENSG00000153922.10	ENSG00000153922	CHD1	-0.0055782951995384	0.0694959998940738	-0.141526232825593	0.887534850413391	0.956406551324944	Exon	DLPFC
e827666	ENSG00000261771.5	ENSG00000261771	DYX1C1-CCPG1	-0.0035169801286596	1.81515060421457	-0.141524069392858	0.88753655812622	0.956406551324944	Exon	DLPFC
e736337	ENSG00000089009.15	ENSG00000089009	RPL6	0.0031337752835339	2.45751900820988	0.14152059215565	0.88753930289608	0.956406551324944	Exon	DLPFC
e280349	ENSG00000169676.5	ENSG00000169676	DRD5	0.0099705614485949	-0.185935466874374	0.141506382757544	0.887550519150325	0.956409795822541	Exon	DLPFC
e226838	ENSG00000168237.17	ENSG00000168237	GLYCTK	0.0070065713426973	-1.7512823533838	0.141503067622465	0.887553135970817	0.956409795822541	Exon	DLPFC
e1039261	ENSG00000105173.13	ENSG00000105173	CCNE1	0.0101388483369921	-3.02581567975222	0.141502740477196	0.887553394204839	0.956409795822541	Exon	DLPFC
e1037731	ENSG00000197124.11	ENSG00000197124	ZNF682	0.0095802718186752	-2.08785359896871	0.141502545300008	0.887553548269093	0.956409795822541	Exon	DLPFC
e161900	ENSG00000153250.18	ENSG00000153250	RBMS1	0.0082061318692887	-1.91627307485006	0.141498330886002	0.88755687494248	0.956410354059393	Exon	DLPFC
e276054	ENSG00000109685.17	ENSG00000109685	WHSC1	0.0064038320771661	-1.84535259716143	0.141489349570287	0.887563964405425	0.956414966973159	Exon	DLPFC
e695809	ENSG00000139132.14	ENSG00000139132	FGD4	-0.0053601027733238	-0.285292763290183	-0.141475190099411	0.887575141298888	0.956423984348572	Exon	DLPFC
e85404	ENSG00000135837.15	ENSG00000135837	CEP350	-0.004733677956425	0.562069574094222	-0.14146268452821	0.887585012691866	0.956427197378727	Exon	DLPFC
e453843	ENSG00000242265.5	ENSG00000242265	PEG10	-0.0042730595570956	6.148640681788	-0.141459269376995	0.887587708477388	0.956427197378727	Exon	DLPFC
e870017	ENSG00000103222.18	ENSG00000103222	ABCC1	0.0082046368366529	-2.34507069627795	0.141456449632007	0.887589934273729	0.956427197378727	Exon	DLPFC
e482127	ENSG00000183117.18	ENSG00000183117	CSMD1	-0.0066796922028348	0.93209662413814	-0.141455119655217	0.887590984105666	0.956427197378727	Exon	DLPFC
e49718	ENSG00000143033.17	ENSG00000143033	MTF2	0.0043577861605673	-0.0074527263061541	0.141453033499661	0.887592630836102	0.956427197378727	Exon	DLPFC
e531104	ENSG00000137073.20	ENSG00000137073	UBAP2	0.0097212819161507	-2.72310610178614	0.141449518234158	0.887595405651709	0.956427197378727	Exon	DLPFC
e110791	ENSG00000151693.9	ENSG00000151693	ASAP2	-0.0037145750273546	1.02630933440119	-0.141446390764367	0.887597874357434	0.956427197378727	Exon	DLPFC
e190227	ENSG00000168958.19	ENSG00000168958	MFF	-0.0028944608413242	3.57551419442332	-0.141442947368197	0.887600592444697	0.956427197378727	Exon	DLPFC
e969922	ENSG00000154263.17	ENSG00000154263	ABCA10	-0.0076519942713081	-1.53557478272464	-0.141438428686546	0.887604159323837	0.956428014372129	Exon	DLPFC
e912460	ENSG00000186594.13	ENSG00000186594	MIR22HG	0.0103041193617061	-2.45391744740687	0.14142987406771	0.887610912027862	0.956432264199756	Exon	DLPFC
e879404	ENSG00000103472.9	ENSG00000103472	RRN3P2	-0.0117921746098675	-2.55050352317208	-0.141410534774154	0.887626177790865	0.956443231940586	Exon	DLPFC
e553128	ENSG00000136895.18	ENSG00000136895	GARNL3	-0.0046059906804335	0.238460739588059	-0.14140904901232	0.887627350601105	0.956443231940586	Exon	DLPFC
e312936	ENSG00000164116.16	ENSG00000164116	GUCY1A3	0.008226042160069	-1.71180026477352	0.141406304864317	0.887629516739561	0.956443231940586	Exon	DLPFC
e92011	ENSG00000133048.12	ENSG00000133048	CHI3L1	0.0191024736444866	-1.39338230727468	0.141402277472339	0.887632695829325	0.956443631018795	Exon	DLPFC
e541124	ENSG00000196730.12	ENSG00000196730	DAPK1	0.0058311026875235	0.762102309264812	0.141389363510153	0.887642889695364	0.956450064471074	Exon	DLPFC
e101408	ENSG00000143776.18	ENSG00000143776	CDC42BPA	-0.0081618558452794	-1.31230906369787	-0.141387597262506	0.887644283915851	0.956450064471074	Exon	DLPFC
e139483	ENSG00000153561.12	ENSG00000153561	RMND5A	-0.0048124829774743	0.592754637908491	-0.141376742381001	0.887652852426468	0.956456270687515	Exon	DLPFC
e71416	ENSG00000169231.13	ENSG00000169231	THBS3	0.0082432147221727	-2.23983409545545	0.141346449837511	0.88767676450118	0.956475841859117	Exon	DLPFC
e773236	ENSG00000100918.12	ENSG00000100918	REC8	0.0110764323076479	-2.96147522627851	0.141346091512323	0.887677047353535	0.956475841859117	Exon	DLPFC
e746856	ENSG00000177084.16	ENSG00000177084	POLE	-0.0109959783103927	-2.43370746835647	-0.141343057671433	0.88767944218727	0.956475841859117	Exon	DLPFC
e1058895	ENSG00000011485.14	ENSG00000011485	PPP5C	0.0055338569921147	0.717368107919501	0.141327070808633	0.887692061810823	0.956486008091407	Exon	DLPFC
e782731	ENSG00000131979.18	ENSG00000131979	GCH1	0.0100157806235968	-1.13275316248032	0.141323988524739	0.887694494890751	0.956486008091407	Exon	DLPFC
e443226	ENSG00000196715.5	ENSG00000196715	VKORC1L1	0.0049612053006469	-0.773549648186105	0.141283208863382	0.887726685463477	0.956508011522889	Exon	DLPFC
e1006400	ENSG00000099821.13	ENSG00000099821	POLRMT	-0.004167865969153	0.623175374861478	-0.141282448488658	0.88772728568842	0.956508011522889	Exon	DLPFC
e876356	ENSG00000205629.11	ENSG00000205629	LCMT1	-0.0042873642391048	0.630659916740994	-0.141280836247396	0.887728558360368	0.956508011522889	Exon	DLPFC
e464250	ENSG00000091129.19	ENSG00000091129	NRCAM	-0.0064908627274382	-0.965705585725109	-0.14127607775411	0.887732314624269	0.956508011522889	Exon	DLPFC
e951026	ENSG00000013306.15	ENSG00000013306	SLC25A39	0.0040083440543487	1.44708126876566	0.141273372332594	0.887734450233576	0.956508011522889	Exon	DLPFC
e1056204	ENSG00000186567.12	ENSG00000186567	CEACAM19	0.009584515460879	-2.04279063801096	0.141271323631479	0.887736067440587	0.956508011522889	Exon	DLPFC
e762369	ENSG00000228808.1	ENSG00000228808	HMGB3P4	-0.0073505436870998	-1.77394768644337	-0.141271004353013	0.887736319473182	0.956508011522889	Exon	DLPFC
e58518	ENSG00000009307.15	ENSG00000009307	CSDE1	0.0062164076941033	0.907885092187238	0.141267395141612	0.887739168519605	0.956508011522889	Exon	DLPFC
e688209	ENSG00000183542.5	ENSG00000183542	KLRC4	-0.0122324917503085	-2.52514553453234	-0.141266093476098	0.887740196031257	0.956508011522889	Exon	DLPFC
e78336	ENSG00000143224.17	ENSG00000143224	PPOX	-0.0092822589559853	-2.37604173384997	-0.141262048535463	0.887743389036803	0.956508425367104	Exon	DLPFC
e518888	ENSG00000105339.10	ENSG00000105339	DENND3	-0.0061148096093358	-0.527195471956939	-0.141250948818235	0.887752150969272	0.956512966436548	Exon	DLPFC
e729920	ENSG00000185480.11	ENSG00000185480	PARPBP	-0.0115792854277346	-3.09221358299228	-0.141249592662974	0.887753221496661	0.956512966436548	Exon	DLPFC
e1071877	ENSG00000226696.5	ENSG00000226696	LENG8-AS1	0.0072519926314979	-1.64687647078322	0.141243663418224	0.887757901950554	0.956514982912768	Exon	DLPFC
e427984	ENSG00000136247.14	ENSG00000136247	ZDHHC4	0.0037482762435189	0.268500519927594	0.141237937161313	0.887762422172727	0.956516826735063	Exon	DLPFC
e58565	ENSG00000009307.15	ENSG00000009307	CSDE1	0.0062147983837781	0.907842922122249	0.14123274617127	0.887766519866349	0.956518215295075	Exon	DLPFC
e468755	ENSG00000165055.15	ENSG00000165055	METTL2B	-0.0058121692437281	-0.660245971195957	-0.14122683615875	0.887771185149744	0.956520215390243	Exon	DLPFC
e140589	ENSG00000233757.6	ENSG00000233757		-0.0062707187877423	-1.63064474269354	-0.141202895987743	0.887790083234639	0.956537550414358	Exon	DLPFC
e34580	ENSG00000085998.13	ENSG00000085998	POMGNT1	0.0051478829083493	-0.589095029213204	0.141193259196681	0.887797690420422	0.956540106040708	Exon	DLPFC
e122255	ENSG00000115904.12	ENSG00000115904	SOS1	-0.0040871864029974	1.02135848390341	-0.141187496277868	0.887802239615437	0.956540106040708	Exon	DLPFC
e1127513	ENSG00000100325.14	ENSG00000100325	ASCC2	-0.0108371857748135	-2.92351900986806	-0.141186234706302	0.887803235488903	0.956540106040708	Exon	DLPFC
e284778	ENSG00000157796.17	ENSG00000157796	WDR19	-0.0063639752295931	-1.40314157937179	-0.141183997939237	0.887805001173531	0.956540106040708	Exon	DLPFC
e785202	ENSG00000126773.12	ENSG00000126773	PCNX4	-0.0039148559734648	0.358554458727434	-0.141178892615255	0.887809031274342	0.956540106040708	Exon	DLPFC
e267553	ENSG00000163904.12	ENSG00000163904	SENP2	0.0043361827348308	0.325777506691432	0.141178540501104	0.887809309230467	0.956540106040708	Exon	DLPFC
e1147166	ENSG00000177189.12	ENSG00000177189	RPS6KA3	0.0051587421187793	0.106934512749605	0.141162638324264	0.887821862297518	0.95655060441476	Exon	DLPFC
e857432	ENSG00000059145.18	ENSG00000059145	UNKL	0.0038509664564696	2.28564669564546	0.141156678432975	0.88782656700125	0.956551981659181	Exon	DLPFC
e284416	ENSG00000065882.15	ENSG00000065882	TBC1D1	0.0056851044991605	-0.955272147319715	0.141152436693027	0.887829915408664	0.956551981659181	Exon	DLPFC
e240912	ENSG00000163611.11	ENSG00000163611	SPICE1	0.0062859991969413	-1.55891982282872	0.141150307932929	0.887831595841551	0.956551981659181	Exon	DLPFC
e593728	ENSG00000095637.21	ENSG00000095637	SORBS1	-0.0034792668392036	1.6370285292083	-0.141146785092494	0.887834376755801	0.956551981659181	Exon	DLPFC
e281300	ENSG00000237765.6	ENSG00000237765	FAM200B	0.0032590015112883	2.83088548739073	0.141132577692765	0.887845592026732	0.956553064600352	Exon	DLPFC
e165293	ENSG00000138398.15	ENSG00000138398	PPIG	-0.0097171682362263	-2.95344756415317	-0.14113164914848	0.887846325017082	0.956553064600352	Exon	DLPFC
e445428	ENSG00000049540.16	ENSG00000049540	ELN	-0.0086184074134849	-0.33134624365622	-0.141124965445835	0.887851601116726	0.956553064600352	Exon	DLPFC
e445461	ENSG00000049540.16	ENSG00000049540	ELN	-0.0086184074134849	-0.33134624365622	-0.141124965445835	0.887851601116726	0.956553064600352	Exon	DLPFC
e445826	ENSG00000049540.16	ENSG00000049540	ELN	-0.0086184074134849	-0.33134624365622	-0.141124965445835	0.887851601116726	0.956553064600352	Exon	DLPFC
e1159764	ENSG00000147162.13	ENSG00000147162	OGT	0.0045241590151138	0.504029905591753	0.141124160963788	0.887852236173358	0.956553064600352	Exon	DLPFC
e1049503	ENSG00000105197.10	ENSG00000105197	TIMM50	0.0038635933922655	1.04371104283868	0.141119737442435	0.887855728094181	0.956553800313219	Exon	DLPFC
e825017	ENSG00000104047.14	ENSG00000104047	DTWD1	-0.0093811753894025	-2.83086225183844	-0.141114045364276	0.887860221414973	0.956555614901573	Exon	DLPFC
e494198	ENSG00000077782.19	ENSG00000077782	FGFR1	-0.0066216708872728	-0.421453283264206	-0.141105084566665	0.887867295066958	0.956560209445857	Exon	DLPFC
e1089869	ENSG00000088367.21	ENSG00000088367	EPB41L1	0.0050652040242063	2.99590389398853	0.141090783716975	0.88787858417365	0.956567260163841	Exon	DLPFC
e1121839	ENSG00000100023.18	ENSG00000100023	PPIL2	-0.0050184293481813	-0.290510307949216	-0.14108888451543	0.887880083407186	0.956567260163841	Exon	DLPFC
e908714	ENSG00000170100.13	ENSG00000170100	ZNF778	0.0028093730837468	3.36605050778595	0.141086118738722	0.887882266717626	0.956567260163841	Exon	DLPFC
e341732	ENSG00000153113.23	ENSG00000153113	CAST	-0.0052699026633152	0.506907667256279	-0.141076929935727	0.887889520385797	0.956572048554442	Exon	DLPFC
e23470	ENSG00000220785.7	ENSG00000220785	MTMR9LP	0.0092086521403927	-1.79479623686078	0.141049376504965	0.887911271201789	0.956592455437316	Exon	DLPFC
e234662	ENSG00000114861.18	ENSG00000114861	FOXP1	-0.0060408748413687	-1.62774663762731	-0.141018538658028	0.887935614852854	0.956615509460766	Exon	DLPFC
e982170	ENSG00000183048.11	ENSG00000183048	SLC25A10	-0.0078218362538666	-1.8670977684895	-0.141015151821262	0.88793828845624	0.956615509460766	Exon	DLPFC
e655741	ENSG00000149273.14	ENSG00000149273	RPS3	-0.0061541829755115	1.62765021573966	-0.141004037916307	0.887947061894829	0.956620533767124	Exon	DLPFC
e289391	ENSG00000134852.14	ENSG00000134852	CLOCK	0.0067611187218709	-1.35020070173808	0.141002126808498	0.887948570545704	0.956620533767124	Exon	DLPFC
e533290	ENSG00000137098.13	ENSG00000137098	SPAG8	0.0114321382383775	-3.02257913176035	0.140994560141112	0.887954543765514	0.956623942427268	Exon	DLPFC
e984168	ENSG00000141551.14	ENSG00000141551	CSNK1D	-0.0051073539643922	0.365476540094112	-0.140982735848033	0.887963878019933	0.956627831538048	Exon	DLPFC
e16423	ENSG00000088280.18	ENSG00000088280	ASAP3	0.0110328282915983	-2.70288465603803	0.140981960831033	0.887964489829218	0.956627831538048	Exon	DLPFC
e1066748	ENSG00000062822.12	ENSG00000062822	POLD1	-0.0100726678592791	-2.49844822000429	-0.140979311182384	0.887966581499516	0.956627831538048	Exon	DLPFC
e69500	ENSG00000143569.18	ENSG00000143569	UBAP2L	-0.0049110183148996	-0.0595626601138423	-0.140948793658614	0.887990672522939	0.956648853878409	Exon	DLPFC
e626412	ENSG00000135372.8	ENSG00000135372	NAT10	-0.0041599672208872	0.195865025662159	-0.140942000177054	0.887996035420538	0.956648853878409	Exon	DLPFC
e305729	ENSG00000150961.14	ENSG00000150961	SEC24D	-0.0083715994837321	-1.86889123039064	-0.140940394265555	0.887997303156964	0.956648853878409	Exon	DLPFC
e1045226	ENSG00000197050.10	ENSG00000197050	ZNF420	-0.0063538324396195	-1.51280012539833	-0.140937745012812	0.887999394527015	0.956648853878409	Exon	DLPFC
e763681	ENSG00000187498.14	ENSG00000187498	COL4A1	-0.0134385459790413	-2.76902338423811	-0.140936798640199	0.888000141611584	0.956648853878409	Exon	DLPFC
e852538	ENSG00000140471.16	ENSG00000140471	LINS1	-0.0043168539896054	1.84597553352926	-0.140919680954301	0.888013654656167	0.956660385032937	Exon	DLPFC
e900189	ENSG00000157353.16	ENSG00000157353	FUK	0.0085705597116764	-2.33534166272838	0.140903464178349	0.888026456534522	0.956660477217845	Exon	DLPFC
e1075526	ENSG00000204524.6	ENSG00000204524	ZNF805	0.0077411529566342	-1.47075459328001	0.140902893574623	0.888026906982143	0.956660477217845	Exon	DLPFC
e595516	ENSG00000155229.20	ENSG00000155229	MMS19	-0.0038708381213862	0.387126990790956	-0.140900688890674	0.888028647410377	0.956660477217845	Exon	DLPFC
e211067	ENSG00000170248.13	ENSG00000170248	PDCD6IP	0.0053039318352803	1.61340963540645	0.140899155359301	0.888029858015645	0.956660477217845	Exon	DLPFC
e681201	ENSG00000171792.10	ENSG00000171792	RHNO1	-0.0034010565930911	1.87586133505084	-0.140897454121359	0.88803120101268	0.956660477217845	Exon	DLPFC
e1139338	ENSG00000100376.11	ENSG00000100376	FAM118A	0.0106639584650566	-2.44780429089488	0.140897126755284	0.888031459443156	0.956660477217845	Exon	DLPFC
e1045571	ENSG00000189164.14	ENSG00000189164	ZNF527	-0.0062982352142725	-1.56852668117855	-0.140892804441467	0.888034871580419	0.956660477217845	Exon	DLPFC
e864897	ENSG00000168096.14	ENSG00000168096	ANKS3	-0.0079133097501855	-1.76261288585458	-0.140888286869725	0.888038437861158	0.956660477217845	Exon	DLPFC
e253819	ENSG00000175054.14	ENSG00000175054	ATR	0.005152744817706	-0.491840422848159	0.140886746696857	0.888039653711508	0.956660477217845	Exon	DLPFC
e560936	ENSG00000160293.16	ENSG00000160293	VAV2	0.0082083665581264	-1.82602530737633	0.140883061287982	0.888042563065008	0.956660477217845	Exon	DLPFC
e628766	ENSG00000121680.15	ENSG00000121680	PEX16	0.0047901775972334	-0.30979853922031	0.140880426291653	0.888044643197627	0.956660477217845	Exon	DLPFC
e56673	ENSG00000143079.14	ENSG00000143079	CTTNBP2NL	-0.0048327689958218	-0.437382325826242	-0.140868291128736	0.888054223011563	0.956664070976097	Exon	DLPFC
e804061	ENSG00000080823.21	ENSG00000080823	MOK	0.0085162548610439	-2.05636729341335	0.140859546081623	0.888061126589894	0.956664070976097	Exon	DLPFC
e746054	ENSG00000061936.9	ENSG00000061936	SFSWAP	0.006227220979068	-0.690125934029708	0.140858165116465	0.888062216762175	0.956664070976097	Exon	DLPFC
e914853	ENSG00000167740.9	ENSG00000167740	CYB5D2	-0.0101450629977883	-3.0101539349476	-0.140854146141299	0.888065389454092	0.956664070976097	Exon	DLPFC
e463093	ENSG00000105851.10	ENSG00000105851	PIK3CG	-0.0110631690321801	-2.06020297754552	-0.140854057372696	0.888065459530542	0.956664070976097	Exon	DLPFC
e425301	ENSG00000164877.18	ENSG00000164877	MICALL2	-0.0088360043882444	-1.91195523384229	-0.140851079395377	0.888067810430701	0.956664070976097	Exon	DLPFC
e755624	ENSG00000136141.14	ENSG00000136141	LRCH1	0.0074276647943273	-2.07036332807125	0.140848006810546	0.888070236017763	0.956664070976097	Exon	DLPFC
e482124	ENSG00000183117.18	ENSG00000183117	CSMD1	0.0057489283587915	0.774120154625744	0.14084773047038	0.88807045416871	0.956664070976097	Exon	DLPFC
e214996	ENSG00000093183.13	ENSG00000093183	SEC22C	0.0068503571698397	-1.40920060233489	0.140843790198789	0.88807356473438	0.956664395433059	Exon	DLPFC
e28662	ENSG00000131236.16	ENSG00000131236	CAP1	-0.0030652317164073	2.82098297396043	-0.140832892212761	0.888082167932399	0.956670636727957	Exon	DLPFC
e187855	ENSG00000115661.13	ENSG00000115661	STK16	0.0045756850222403	-0.504908723286715	0.14082761280674	0.888086335659095	0.956672099966306	Exon	DLPFC
e272357	ENSG00000072274.12	ENSG00000072274	TFRC	-0.0063044989726869	0.479059415240513	-0.140812720802808	0.888098091885173	0.956674998043835	Exon	DLPFC
e976834	ENSG00000181038.13	ENSG00000181038	METTL23	-0.0088121850147581	-2.50118375037769	-0.140812592954232	0.88809819281305	0.956674998043835	Exon	DLPFC
e324291	ENSG00000150712.10	ENSG00000150712	MTMR12	-0.0046588033816614	-0.247970931483594	-0.140811115793445	0.888099358932575	0.956674998043835	Exon	DLPFC
e243532	ENSG00000114013.15	ENSG00000114013	CD86	0.0166502369374572	-2.93911316366092	0.140809969845016	0.88810026358229	0.956674998043835	Exon	DLPFC
e557902	ENSG00000136878.12	ENSG00000136878	USP20	0.0088711119725293	-2.76987651589585	0.140793786513269	0.888113039257	0.956680807679341	Exon	DLPFC
e1127218	ENSG00000100296.13	ENSG00000100296	THOC5	-0.0054914608048612	-1.14771453216683	-0.140780450029771	0.888123567554429	0.956680807679341	Exon	DLPFC
e752563	ENSG00000133104.12	ENSG00000133104	SPG20	-0.0085278824732947	-1.2006867371177	-0.140780089962075	0.888123851805031	0.956680807679341	Exon	DLPFC
e724171	ENSG00000133773.11	ENSG00000133773	CCDC59	-0.0074406212974559	-1.12665383387792	-0.140779905049153	0.888123997782057	0.956680807679341	Exon	DLPFC
e804506	ENSG00000198752.10	ENSG00000198752	CDC42BPB	-0.0036678440306142	1.36868844211828	-0.140779473642488	0.888124338350277	0.956680807679341	Exon	DLPFC
e1215	ENSG00000160087.20	ENSG00000160087	UBE2J2	-0.0034186843837143	1.73763960876026	-0.140779458771843	0.888124350089708	0.956680807679341	Exon	DLPFC
e1010570	ENSG00000099860.8	ENSG00000099860	GADD45B	-0.0170843016484889	-1.54177357037661	-0.140776478103645	0.888126703138911	0.956680807679341	Exon	DLPFC
e1069664	ENSG00000198538.10	ENSG00000198538	ZNF28	0.0097951329418916	-2.28281410733236	0.140774667942273	0.888128132147418	0.956680807679341	Exon	DLPFC
e453495	ENSG00000105829.11	ENSG00000105829	BET1	0.007104043247481	-0.45084477301259	0.140761429757514	0.888138582872436	0.956685479260513	Exon	DLPFC
e464543	ENSG00000128512.19	ENSG00000128512	DOCK4	-0.0042111946828815	1.79371862478913	-0.140760698785309	0.888139159930181	0.956685479260513	Exon	DLPFC
e259839	ENSG00000174776.10	ENSG00000174776	WDR49	-0.0073225220908606	-1.02787217949898	-0.140758498043276	0.888140897281463	0.956685479260513	Exon	DLPFC
e1094745	ENSG00000080189.14	ENSG00000080189	SLC35C2	-0.0050306828859722	0.183505799725969	-0.14074092498773	0.888154770153758	0.956694890768281	Exon	DLPFC
e915412	ENSG00000141456.14	ENSG00000141456	PELP1	0.0045259524273441	1.42476099087349	0.140736862951152	0.888157976892654	0.956694890768281	Exon	DLPFC
e554037	ENSG00000160404.17	ENSG00000160404	TOR2A	0.0077056740263151	-1.96493797547074	0.140735377901225	0.88815914925266	0.956694890768281	Exon	DLPFC
e1044466	ENSG00000126247.10	ENSG00000126247	CAPNS1	-0.0038598358148953	4.15811916415534	-0.140731560971718	0.888162162496251	0.956694890768281	Exon	DLPFC
e189402	ENSG00000237732.9	ENSG00000237732		-0.0118837571941274	-2.96323139717278	-0.140729636463292	0.888163681784207	0.956694890768281	Exon	DLPFC
e862987	ENSG00000122390.17	ENSG00000122390	NAA60	-0.0054218935723057	0.131982985038343	-0.140724558022363	0.888167690921214	0.956696183006692	Exon	DLPFC
e779004	ENSG00000258941.3	ENSG00000258941		0.0046109592620786	0.32722111310069	0.140710016739483	0.88817917044354	0.956705521990469	Exon	DLPFC
e240513	ENSG00000163608.14	ENSG00000163608	NEPRO	0.0058911291680846	-0.68282552557049	0.140697168820422	0.888189313170281	0.956711650683016	Exon	DLPFC
e64065	ENSG00000269713.7	ENSG00000269713	NBPF9	0.0092195604490366	-2.25982219133318	0.140692679872412	0.888192856952623	0.956711650683016	Exon	DLPFC
e485701	ENSG00000078674.17	ENSG00000078674	PCM1	-0.0034445376304305	1.74801984809915	-0.140689334835336	0.888195497680439	0.956711650683016	Exon	DLPFC
e572749	ENSG00000148450.12	ENSG00000148450	MSRB2	-0.0035363688421654	1.18782647701752	-0.14068134306068	0.888201806764024	0.956711650683016	Exon	DLPFC
e220527	ENSG00000178252.17	ENSG00000178252	WDR6	-0.0041276652650741	2.09597343211974	-0.140679352500202	0.888203378207392	0.956711650683016	Exon	DLPFC
e620933	ENSG00000110696.9	ENSG00000110696	C11orf58	0.0032116307780737	4.00033752534012	0.140674092561395	0.888207530656048	0.956711650683016	Exon	DLPFC
e118793	ENSG00000163811.11	ENSG00000163811	WDR43	-0.0053372039328196	-0.685591810494971	-0.140673196273707	0.888208238228961	0.956711650683016	Exon	DLPFC
e729871	ENSG00000075188.8	ENSG00000075188	NUP37	-0.0066879738016709	-1.26707937455667	-0.14067144358438	0.888209621887065	0.956711650683016	Exon	DLPFC
e225366	ENSG00000145041.15	ENSG00000145041	DCAF1	0.0071172888929835	-0.603984651682287	0.140668107930013	0.888212255215622	0.956711650683016	Exon	DLPFC
e1153506	ENSG00000102057.9	ENSG00000102057	KCND1	0.0098978400357379	-2.73447638266137	0.140665286347675	0.888214482711565	0.956711650683016	Exon	DLPFC
e537866	ENSG00000135048.13	ENSG00000135048	TMEM2	-0.0056317456242318	0.340840772747637	-0.140663662346871	0.888215764778116	0.956711650683016	Exon	DLPFC
e917246	ENSG00000005100.12	ENSG00000005100	DHX33	0.0043238241327419	-0.273749079848399	0.140659806078108	0.888218809108571	0.956711658568401	Exon	DLPFC
e307446	ENSG00000164066.12	ENSG00000164066	INTU	0.0039777173759324	1.72783941708021	0.140656535430773	0.888221391121626	0.956711658568401	Exon	DLPFC
e858073	ENSG00000138834.12	ENSG00000138834	MAPK8IP3	-0.0043876592858345	1.56295732657665	-0.14065206208613	0.888224922606189	0.956712212795852	Exon	DLPFC
e726078	ENSG00000120798.16	ENSG00000120798	NR2C1	-0.0043491666036775	-0.0370786437000162	-0.14064876600819	0.888227524698287	0.956712212795852	Exon	DLPFC
e1166676	ENSG00000102024.17	ENSG00000102024	PLS3	0.0051245249167053	1.08073984362879	0.140637102103061	0.888236732789821	0.956719104699927	Exon	DLPFC
e307819	ENSG00000164074.14	ENSG00000164074	ABHD18	-0.0048668066178773	-0.708659994764016	-0.140627051836179	0.888244667003798	0.956722058689882	Exon	DLPFC
e849115	ENSG00000259291.2	ENSG00000259291		0.0055670603030662	1.97815547795462	0.140626510434101	0.888245094415646	0.956722058689882	Exon	DLPFC
e590150	ENSG00000122378.13	ENSG00000122378	FAM213A	0.0035866070119515	2.95818421524074	0.140621203332793	0.888249284127887	0.956723545256214	Exon	DLPFC
e758049	ENSG00000273723.1	ENSG00000273723		-0.0080069565940367	-1.51823997168411	-0.140615490034255	0.888253794517652	0.956725377210286	Exon	DLPFC
e428308	ENSG00000146574.15	ENSG00000146574	CCZ1B	0.0144229728305569	-2.03931223634355	0.140611056697865	0.888257294437925	0.956726120794067	Exon	DLPFC
e908431	ENSG00000167515.10	ENSG00000167515	TRAPPC2L	0.0052561194084971	0.603240496230655	0.140604281327582	0.88826264329316	0.95672885582178	Exon	DLPFC
e753406	ENSG00000150893.10	ENSG00000150893	FREM2	0.0125303781753768	-2.14105590987486	0.140599437822797	0.888266467029142	0.956729948163784	Exon	DLPFC
e97687	ENSG00000152104.11	ENSG00000152104	PTPN14	0.0055922256881391	-0.70726214545747	0.140579520831271	0.888282190653553	0.956739897881281	Exon	DLPFC
e1031748	ENSG00000214046.8	ENSG00000214046	SMIM7	-0.0051694389864415	0.0922525993278416	-0.140579121979893	0.888282505530338	0.956739897881281	Exon	DLPFC
e543155	ENSG00000197724.10	ENSG00000197724	PHF2	0.0054137773092236	-0.397957318332607	0.140575642252203	0.888285252633206	0.956739897881281	Exon	DLPFC
e780165	ENSG00000197776.7	ENSG00000197776	KLHDC1	0.0100648020708279	-2.67985948814215	0.140573500926416	0.888286943123114	0.956739897881281	Exon	DLPFC
e333244	ENSG00000145675.14	ENSG00000145675	PIK3R1	-0.0032742494608456	1.84318949491978	-0.140565510758289	0.888293251041466	0.95674362494569	Exon	DLPFC
e160237	ENSG00000196504.15	ENSG00000196504	PRPF40A	-0.0056979012543532	-0.458047459122031	-0.140561999890563	0.888296022733445	0.95674362494569	Exon	DLPFC
e575446	ENSG00000216937.12	ENSG00000216937	CCDC7	0.004534798685313	2.46503887922219	0.14055710764535	0.888299884970905	0.956744758684871	Exon	DLPFC
e104835	ENSG00000143669.13	ENSG00000143669	LYST	0.0043885257548245	0.070148894896985	0.140551750245764	0.888304114432719	0.956746287935186	Exon	DLPFC
e338439	ENSG00000039319.16	ENSG00000039319	ZFYVE16	-0.0087429709407924	0.377113353738993	-0.140547767328931	0.888307258795104	0.95674664847521	Exon	DLPFC
e86814	ENSG00000116698.20	ENSG00000116698	SMG7	0.0045099198456748	0.257769362138019	0.140539583583347	0.888313719558642	0.956748806138271	Exon	DLPFC
e625572	ENSG00000149100.12	ENSG00000149100	EIF3M	0.0037904016508727	2.16721134855289	0.140536611185982	0.888316066157937	0.956748806138271	Exon	DLPFC
e1175965	ENSG00000196924.14	ENSG00000196924	FLNA	-0.0087629931962821	-0.827207834151722	-0.140534553059409	0.888317690974366	0.956748806138271	Exon	DLPFC
e8581	ENSG00000142657.20	ENSG00000142657	PGD	0.0079194321675616	-1.50094808616197	0.140520616085706	0.888328693723021	0.956753721306207	Exon	DLPFC
e187627	ENSG00000163516.13	ENSG00000163516	ANKZF1	-0.004940649772834	0.421522600547491	-0.14051981906353	0.888329322944541	0.956753721306207	Exon	DLPFC
e16507	ENSG00000011007.12	ENSG00000011007	TCEB3	0.0026891875671636	2.7383047076829	0.140513398776586	0.888334391542236	0.956753721306207	Exon	DLPFC
e1113395	ENSG00000160207.8	ENSG00000160207	HSF2BP	0.0105279351433782	-3.04123344645715	0.140509096810115	0.88833778780069	0.956753721306207	Exon	DLPFC
e689039	ENSG00000213782.7	ENSG00000213782	DDX47	-0.0038623594376901	0.560375319454328	-0.140507965619936	0.888338680837794	0.956753721306207	Exon	DLPFC
e992444	ENSG00000053747.15	ENSG00000053747	LAMA3	-0.0087465057874896	-2.14344525929554	-0.140500115805402	0.888344878009768	0.956753721306207	Exon	DLPFC
e691815	ENSG00000069431.11	ENSG00000069431	ABCC9	0.0098393784811126	-1.18169854145004	0.140499312671762	0.88834551205791	0.956753721306207	Exon	DLPFC
e994723	ENSG00000134769.21	ENSG00000134769	DTNA	-0.0050206115412396	-0.733862332154294	-0.140494704704986	0.888349149900655	0.956753721306207	Exon	DLPFC
e461383	ENSG00000161048.11	ENSG00000161048	NAPEPLD	-0.0039687691610063	1.18568868024368	-0.140489972378176	0.888352885924136	0.956753721306207	Exon	DLPFC
e472020	ENSG00000155561.14	ENSG00000155561	NUP205	-0.0044940543837208	-0.288579094003733	-0.14048962449109	0.88835316057017	0.956753721306207	Exon	DLPFC
e472032	ENSG00000155561.14	ENSG00000155561	NUP205	-0.0044940543837208	-0.288579094003733	-0.14048962449109	0.88835316057017	0.956753721306207	Exon	DLPFC
e317260	ENSG00000182552.14	ENSG00000182552	RWDD4	0.0085682170063683	-2.26102891648913	0.140482970809555	0.888358413447372	0.956756352662643	Exon	DLPFC
e1020608	ENSG00000130810.19	ENSG00000130810	PPAN	0.0068586713567829	-1.81489357985816	0.140475794599019	0.888364078850689	0.956757503760298	Exon	DLPFC
e304004	ENSG00000138798.11	ENSG00000138798	EGF	0.0096199201501326	-2.49773388597624	0.140471455319986	0.888367504584318	0.956757503760298	Exon	DLPFC
e1173311	ENSG00000102287.17	ENSG00000102287	GABRE	0.0150182183133879	-2.05134893459939	0.14047094028225	0.888367911191656	0.956757503760298	Exon	DLPFC
e48230	ENSG00000225568.1	ENSG00000225568		-0.0057735940132291	-1.35745287558757	-0.140466002715268	0.888371809258919	0.956758675968267	Exon	DLPFC
e51111	ENSG00000117569.18	ENSG00000117569	PTBP2	0.0044170432212539	2.51231547321577	0.1404539124315	0.888381354202011	0.956765929721949	Exon	DLPFC
e373132	ENSG00000168994.13	ENSG00000168994	PXDC1	0.0107974667093557	-2.27405867740363	0.140447300697268	0.888386573989347	0.956767627883958	Exon	DLPFC
e68391	ENSG00000143553.10	ENSG00000143553	SNAPIN	0.0034033070364846	1.81794535905511	0.140444797320306	0.888388550339771	0.956767627883958	Exon	DLPFC
e446293	ENSG00000106665.15	ENSG00000106665	CLIP2	-0.0048033126230471	1.04144194176914	-0.140427028815297	0.88840257812826	0.956778222611255	Exon	DLPFC
e452557	ENSG00000001631.15	ENSG00000001631	KRIT1	-0.0045893589032715	0.483433442451476	-0.140425218551838	0.88840400728777	0.956778222611255	Exon	DLPFC
e845111	ENSG00000140598.13	ENSG00000140598	EFL1	-0.0100546583143015	-2.92270265004364	-0.140416337254199	0.888411018864167	0.956781136538988	Exon	DLPFC
e45543	ENSG00000142892.14	ENSG00000142892	PIGK	-0.0043641737970888	1.25158785271844	-0.140411987262238	0.888414453084099	0.956781136538988	Exon	DLPFC
e339011	ENSG00000145687.16	ENSG00000145687	SSBP2	0.0044082206168047	0.785638908090921	0.140408640581758	0.888417095213818	0.956781136538988	Exon	DLPFC
e786351	ENSG00000054654.15	ENSG00000054654	SYNE2	-0.0056588710078637	-1.16344179649346	-0.14040755552903	0.888417951839053	0.956781136538988	Exon	DLPFC
e817866	ENSG00000103932.11	ENSG00000103932	RPAP1	-0.0073752828453087	-2.20297017806525	-0.140395640162073	0.888427358767491	0.956782662274082	Exon	DLPFC
e389753	ENSG00000112079.8	ENSG00000112079	STK38	-0.0081039971324274	-0.482211469309501	-0.140394375595999	0.888428357116399	0.956782662274082	Exon	DLPFC
e1134400	ENSG00000100201.19	ENSG00000100201	DDX17	0.0035007998384126	4.00773691199482	0.140393807776858	0.888428805397992	0.956782662274082	Exon	DLPFC
e86168	ENSG00000135821.17	ENSG00000135821	GLUL	-0.0066170838590473	5.94492057835976	-0.140388394794834	0.888433078838329	0.956782662274082	Exon	DLPFC
e737306	ENSG00000186815.12	ENSG00000186815	TPCN1	-0.0062981106919652	-1.47141825855798	-0.140387966260415	0.888433417157765	0.956782662274082	Exon	DLPFC
e390401	ENSG00000183826.16	ENSG00000183826	BTBD9	0.0038732458127794	1.88381533688884	0.1403793054511	0.888440254699551	0.95678699995199	Exon	DLPFC
e759107	ENSG00000136111.12	ENSG00000136111	TBC1D4	-0.0060364986119382	-1.0443951036219	-0.140370939266262	0.888446859648915	0.956789799565891	Exon	DLPFC
e602130	ENSG00000099204.18	ENSG00000099204	ABLIM1	0.0034500183996171	2.60856105667146	0.140365419137834	0.888451217693243	0.956789799565891	Exon	DLPFC
e540669	ENSG00000135040.15	ENSG00000135040	NAA35	-0.0037461393304421	0.499544510317531	-0.140365335721028	0.88845128354937	0.956789799565891	Exon	DLPFC
e924065	ENSG00000007237.18	ENSG00000007237	GAS7	0.0071299376387023	-1.24068550078846	0.140354442480903	0.888459883580938	0.956796035218552	Exon	DLPFC
e856721	ENSG00000196557.11	ENSG00000196557	CACNA1H	0.0135523956626692	-2.95853894993403	0.1403391129829	0.888471985986512	0.956802722952763	Exon	DLPFC
e370420	ENSG00000169045.17	ENSG00000169045	HNRNPH1	-0.0044668562000503	2.4778790595086	-0.140329741667623	0.888479384510283	0.956802722952763	Exon	DLPFC
e553049	ENSG00000136828.18	ENSG00000136828	RALGPS1	-0.0110064567544664	-3.09932103088522	-0.14032635910767	0.888482054996969	0.956802722952763	Exon	DLPFC
e273468	ENSG00000145016.14	ENSG00000145016	RUBCN	-0.0041564937724877	1.72645642771262	-0.140326242839264	0.888482146789373	0.956802722952763	Exon	DLPFC
e46177	ENSG00000137959.15	ENSG00000137959	IFI44L	-0.0172385771061044	-1.43504811709237	-0.140314348582828	0.88849153715896	0.956802722952763	Exon	DLPFC
e730831	ENSG00000198431.15	ENSG00000198431	TXNRD1	-0.005995100065353	-0.810761599993501	-0.140311307647366	0.888493937942737	0.956802722952763	Exon	DLPFC
e363974	ENSG00000113328.18	ENSG00000113328	CCNG1	0.0053109486508188	0.197290805450988	0.140307946401621	0.888496591609014	0.956802722952763	Exon	DLPFC
e1088982	ENSG00000272897.5	ENSG00000272897		-0.006671000784839	-0.38854159413082	-0.140307933712533	0.888496601626911	0.956802722952763	Exon	DLPFC
e1151491	ENSG00000102225.15	ENSG00000102225	CDK16	-0.0083925762584572	-2.33453138304859	-0.140305772651698	0.888498307761165	0.956802722952763	Exon	DLPFC
e204969	ENSG00000132182.11	ENSG00000132182	NUP210	0.0094248234306458	-2.36887234617201	0.140304446569831	0.888499354688773	0.956802722952763	Exon	DLPFC
e1049362	ENSG00000196235.13	ENSG00000196235	SUPT5H	0.0045911771536229	0.412747217019371	0.140302145243756	0.888501171561832	0.956802722952763	Exon	DLPFC
e574295	ENSG00000095787.21	ENSG00000095787	WAC	0.0051683352683603	0.0924228760218664	0.140296832221348	0.888505366140145	0.956802722952763	Exon	DLPFC
e818288	ENSG00000137802.13	ENSG00000137802	MAPKBP1	0.0049794342949211	-0.406933791528273	0.140296764036201	0.88850541997166	0.956802722952763	Exon	DLPFC
e169071	ENSG00000170144.19	ENSG00000170144	HNRNPA3	0.0037535456769323	2.5263436186268	0.140296366308691	0.8885057339737	0.956802722952763	Exon	DLPFC
e409620	ENSG00000164465.18	ENSG00000164465	DCBLD1	0.0078944934365325	-1.63271806234808	0.140283793747354	0.888515659898885	0.956802722952763	Exon	DLPFC
e621193	ENSG00000011405.13	ENSG00000011405	PIK3C2A	-0.0051074802701616	0.67817362278917	-0.140278503221772	0.888519836726955	0.956802722952763	Exon	DLPFC
e1096279	ENSG00000124201.14	ENSG00000124201	ZNFX1	-0.0084470960114863	-1.92198703482918	-0.140268421704093	0.888527796013966	0.956802722952763	Exon	DLPFC
e581952	ENSG00000165443.11	ENSG00000165443	PHYHIPL	-0.0040950939835286	3.04410789881712	-0.140267464550251	0.888528551680752	0.956802722952763	Exon	DLPFC
e381461	ENSG00000204536.13	ENSG00000204536	CCHCR1	0.0075437165956422	-1.83330818099673	0.140267356239113	0.888528637191703	0.956802722952763	Exon	DLPFC
e72333	ENSG00000116539.11	ENSG00000116539	ASH1L	-0.004061344972414	0.241425827480242	-0.140261276595894	0.888533437033265	0.956802722952763	Exon	DLPFC
e1174873	ENSG00000067829.18	ENSG00000067829	IDH3G	0.0043691569075588	-0.0688872146511925	0.140260463805619	0.888534078726584	0.956802722952763	Exon	DLPFC
e557070	ENSG00000095319.14	ENSG00000095319	NUP188	0.0068952226075045	-1.68729982325182	0.140255677595281	0.888537857414026	0.956802722952763	Exon	DLPFC
e1044482	ENSG00000126247.10	ENSG00000126247	CAPNS1	-0.0038463055106102	4.15817083994489	-0.140255273943791	0.888538176094833	0.956802722952763	Exon	DLPFC
e562639	ENSG00000148396.18	ENSG00000148396	SEC16A	0.0085329259611152	-1.78134221559244	0.1402511905931	0.88854139988054	0.956802722952763	Exon	DLPFC
e213654	ENSG00000168026.17	ENSG00000168026	TTC21A	-0.0103981320542212	-2.65013769398027	-0.140249944702638	0.888542383505429	0.956802722952763	Exon	DLPFC
e1131251	ENSG00000100281.13	ENSG00000100281	HMGXB4	0.0112451110385227	-2.82913918049965	0.140244801471408	0.888546444065064	0.956802722952763	Exon	DLPFC
e442181	ENSG00000146733.13	ENSG00000146733	PSPH	-0.0056648557074131	-0.220307622676747	-0.140244027122453	0.888547055410593	0.956802722952763	Exon	DLPFC
e468315	ENSG00000197157.10	ENSG00000197157	SND1	0.0035324955679618	0.65167209543985	0.140243808600649	0.888547227932731	0.956802722952763	Exon	DLPFC
e215517	ENSG00000163788.13	ENSG00000163788	SNRK	-0.0041977563968869	0.540789911878997	-0.140243366146206	0.888547577248857	0.956802722952763	Exon	DLPFC
e691580	ENSG00000004700.15	ENSG00000004700	RECQL	-0.0052440240634922	-0.326106042464967	-0.140238119026311	0.888551719832022	0.956803125149329	Exon	DLPFC
e393461	ENSG00000124574.14	ENSG00000124574	ABCC10	-0.0097125806125608	-2.91698101330359	-0.140232470281424	0.888556179500159	0.956803125149329	Exon	DLPFC
e155641	ENSG00000168702.17	ENSG00000168702	LRP1B	0.004136831682531	1.89475087371818	0.140232216203711	0.888556380093879	0.956803125149329	Exon	DLPFC
e718102	ENSG00000183735.9	ENSG00000183735	TBK1	0.0053318963646706	-0.58514864129085	0.140219682233186	0.888566275641218	0.956810755124309	Exon	DLPFC
e550086	ENSG00000119402.16	ENSG00000119402	FBXW2	-0.0031858292305402	1.0533931963937	-0.14021506610385	0.888569920071476	0.956811653851231	Exon	DLPFC
e607847	ENSG00000148803.11	ENSG00000148803	FUOM	0.0118809861817112	-2.78404269600997	0.140211062060346	0.888573081262397	0.956812032222233	Exon	DLPFC
e46181	ENSG00000137959.15	ENSG00000137959	IFI44L	0.016216543913634	-1.13668385428801	0.140200860485948	0.888581135409795	0.956817679290654	Exon	DLPFC
e923953	ENSG00000007237.18	ENSG00000007237	GAS7	-0.0038920975855311	2.69938395767345	-0.140179585169395	0.888597932318577	0.956832740435223	Exon	DLPFC
e215812	ENSG00000225873.3	ENSG00000225873	LINC00694	-0.0102610395342841	-2.68106399355228	-0.140162943212711	0.888611071214661	0.956843532022151	Exon	DLPFC
e532285	ENSG00000198722.14	ENSG00000198722	UNC13B	-0.0075391893023236	0.261577634275198	-0.140158727364849	0.888614399649484	0.956843532022151	Exon	DLPFC
e415019	ENSG00000029363.15	ENSG00000029363	BCLAF1	-0.0089044396127922	-1.95770487323683	-0.140152672510648	0.888619179993269	0.956843532022151	Exon	DLPFC
e735457	ENSG00000089234.15	ENSG00000089234	BRAP	-0.0037178450963713	0.0265372994166449	-0.140152654874291	0.888619193917284	0.956843532022151	Exon	DLPFC
e255420	ENSG00000163762.6	ENSG00000163762	TM4SF18	-0.0100858696670178	0.344410488805148	-0.140142736340068	0.888627024668477	0.956848938336989	Exon	DLPFC
e340334	ENSG00000248309.6	ENSG00000248309	MEF2C-AS1	-0.0073302270970111	-0.988446724419358	-0.140135678004723	0.888632597279571	0.956850151787064	Exon	DLPFC
e742374	ENSG00000184445.11	ENSG00000184445	KNTC1	0.0094229228534585	-2.99960341838029	0.140134190803318	0.888633771437445	0.956850151787064	Exon	DLPFC
e23360	ENSG00000160055.19	ENSG00000160055	TMEM234	0.0064284179850587	-1.56592158402506	0.140127528138114	0.888639031670032	0.956852790192789	Exon	DLPFC
e908785	ENSG00000167522.14	ENSG00000167522	ANKRD11	0.0056245883608523	0.420861749166868	0.14012238178968	0.888643094760607	0.956854139548809	Exon	DLPFC
e795313	ENSG00000100591.7	ENSG00000100591	AHSA1	0.0052786136705558	3.21161281761443	0.140117055753441	0.888647299719491	0.956855641653742	Exon	DLPFC
e39673	ENSG00000116133.11	ENSG00000116133	DHCR24	0.0056848159722664	2.05671306053205	0.140109750850054	0.888653067018899	0.956856578537653	Exon	DLPFC
e59909	ENSG00000134250.18	ENSG00000134250	NOTCH2	-0.0075156371082071	0.385566100586093	-0.140103141816651	0.888658284926606	0.956856578537653	Exon	DLPFC
e1108881	ENSG00000236830.6	ENSG00000236830	CBR3-AS1	0.0085900511597644	-2.19729971448631	0.140101976750073	0.888659204760541	0.956856578537653	Exon	DLPFC
e556777	ENSG00000107021.15	ENSG00000107021	TBC1D13	0.0043684406691599	-0.112875787880843	0.140101717341918	0.888659409566389	0.956856578537653	Exon	DLPFC
e222817	ENSG00000164068.15	ENSG00000164068	RNF123	0.0061055519063763	-0.672088343853296	0.140081721203481	0.888675196779796	0.956870551667273	Exon	DLPFC
e689029	ENSG00000178878.12	ENSG00000178878	APOLD1	-0.0030818143452836	0.823878875574768	-0.140076257141598	0.888679510735991	0.956872171053014	Exon	DLPFC
e485104	ENSG00000104219.12	ENSG00000104219	ZDHHC2	-0.0043822837237793	0.92375057586668	-0.140069429144504	0.888684901543492	0.956874949908143	Exon	DLPFC
e265811	ENSG00000114867.20	ENSG00000114867	EIF4G1	-0.003357542332048	1.47447101014173	-0.14006342443636	0.888689642356126	0.956877028878018	Exon	DLPFC
e506869	ENSG00000079102.16	ENSG00000079102	RUNX1T1	0.007318993336171	-0.36324721428865	0.1400496255851	0.888700536783929	0.956885733583604	Exon	DLPFC
e407348	ENSG00000155085.15	ENSG00000155085	AK9	0.0044337265328839	-0.283024894330673	0.140043035160427	0.888705740043769	0.956888288775994	Exon	DLPFC
e1120683	ENSG00000241973.10	ENSG00000241973	PI4KA	-0.0064076027108423	2.81650504267431	-0.140039501468024	0.88870852996001	0.956888288775994	Exon	DLPFC
e963482	ENSG00000108443.13	ENSG00000108443	RPS6KB1	-0.0034513217287058	0.406740473160005	-0.140034748366563	0.888712282624693	0.956889303724282	Exon	DLPFC
e666235	ENSG00000150776.17	ENSG00000150776	C11orf57	0.0048244609228375	-0.6985189909982	0.140026536843396	0.888718765785484	0.956893258621307	Exon	DLPFC
e366193	ENSG00000164463.12	ENSG00000164463	CREBRF	-0.0037016660526963	0.767273499118992	-0.140016741155395	0.888726499685685	0.956898560173928	Exon	DLPFC
e572139	ENSG00000078403.16	ENSG00000078403	MLLT10	0.0043841582842997	-0.0372170877287678	0.139998731422129	0.888740718773877	0.956910844322022	Exon	DLPFC
e923068	ENSG00000161970.12	ENSG00000161970	RPL26	-0.0035035995732527	4.44204612635933	-0.139989981691286	0.888747626895522	0.956911516907526	Exon	DLPFC
e507627	ENSG00000197275.13	ENSG00000197275	RAD54B	0.0090673899668857	-2.81671787552656	0.139983891876429	0.888752434954925	0.956911516907526	Exon	DLPFC
e1169362	ENSG00000134597.14	ENSG00000134597	RBMX2	0.0059614854538813	-1.55992668892227	0.139981342757273	0.888754447548747	0.956911516907526	Exon	DLPFC
e408782	ENSG00000112769.18	ENSG00000112769	LAMA4	-0.0070054753698617	-1.27887394981917	-0.139978154687928	0.88875696461086	0.956911516907526	Exon	DLPFC
e408261	ENSG00000056972.18	ENSG00000056972	TRAF3IP2	-0.0108346695998823	-2.70175002905447	-0.139978006990149	0.888757081222053	0.956911516907526	Exon	DLPFC
e936756	ENSG00000172171.10	ENSG00000172171	TEFM	0.0079482741950817	-2.21429620658269	0.13997609816836	0.888758588286143	0.956911516907526	Exon	DLPFC
e169887	ENSG00000237298.9	ENSG00000237298	TTN-AS1	0.0070045009422661	-1.27014364531322	0.139968904116603	0.888764268179391	0.956911516907526	Exon	DLPFC
e730530	ENSG00000139372.14	ENSG00000139372	TDG	0.0044516524957895	0.162989806570015	0.139968597103095	0.888764510574765	0.956911516907526	Exon	DLPFC
e555790	ENSG00000167123.18	ENSG00000167123	CERCAM	-0.0142544157741419	0.84809419717232	-0.139965645499622	0.888766840945168	0.956911516907526	Exon	DLPFC
e116856	ENSG00000084774.13	ENSG00000084774	CAD	-0.009409978267304	-2.66099819524885	-0.139962161479153	0.888769591674365	0.956911516907526	Exon	DLPFC
e866931	ENSG00000166669.13	ENSG00000166669	ATF7IP2	0.0088792309439782	-1.89264169513406	0.139957743277309	0.888773079967175	0.956911516907526	Exon	DLPFC
e18287	ENSG00000142684.8	ENSG00000142684	ZNF593	0.009061708352185	-1.81982615568715	0.13995522955251	0.88877506462354	0.956911516907526	Exon	DLPFC
e1093582	ENSG00000204070.9	ENSG00000204070	SYS1	-0.0101675096297223	-2.49966989931648	-0.139942291229414	0.888785279804264	0.956919318260934	Exon	DLPFC
e458334	ENSG00000106333.12	ENSG00000106333	PCOLCE	0.0125869074561042	-3.00690218575257	0.13993893363232	0.888787930727424	0.956919318260934	Exon	DLPFC
e864403	ENSG00000089486.16	ENSG00000089486	CDIP1	0.0047968631088052	1.29974932755484	0.139930641301972	0.888794477775183	0.956923341634592	Exon	DLPFC
e975230	ENSG00000204316.12	ENSG00000204316	MRPL38	-0.0043010793706948	-0.214470085267858	-0.139921599103481	0.888801616875397	0.95692476034969	Exon	DLPFC
e86592	ENSG00000135829.16	ENSG00000135829	DHX9	0.0028214494324201	1.90197827733385	0.139919729588812	0.888803092917181	0.95692476034969	Exon	DLPFC
e620931	ENSG00000110696.9	ENSG00000110696	C11orf58	0.0031949566832007	4.00019237212224	0.13991829458973	0.888804225895237	0.95692476034969	Exon	DLPFC
e18566	ENSG00000142669.14	ENSG00000142669	SH3BGRL3	0.0067359694046549	-0.680727233794961	0.139909057179825	0.88881151913374	0.95692869590946	Exon	DLPFC
e932302	ENSG00000034152.18	ENSG00000034152	MAP2K3	-0.0119774922291784	-2.96755123362016	-0.139902529897151	0.888816672643485	0.95692869590946	Exon	DLPFC
e1130562	ENSG00000100150.16	ENSG00000100150	DEPDC5	0.006278764065062	-1.1276930221327	0.139899941208955	0.888818716501402	0.95692869590946	Exon	DLPFC
e218348	ENSG00000132153.14	ENSG00000132153	DHX30	0.006058409136111	-0.992407793605703	0.139899427756983	0.888819121889392	0.95692869590946	Exon	DLPFC
e1039150	ENSG00000187135.7	ENSG00000187135	VSTM2B	-0.006343978236954	-0.14986140303994	-0.13988157496432	0.888833217301362	0.956940845915975	Exon	DLPFC
e341630	ENSG00000118985.15	ENSG00000118985	ELL2	-0.0047401476711799	1.38517708679571	-0.139875673230765	0.888837876936745	0.956942837076496	Exon	DLPFC
e799336	ENSG00000140090.17	ENSG00000140090	SLC24A4	-0.0059226096367336	-0.206048083263687	-0.139866495167555	0.888845123362378	0.956945810741028	Exon	DLPFC
e1148191	ENSG00000198814.12	ENSG00000198814	GK	-0.0060681819183451	-1.30835718246341	-0.139865056347695	0.888846259365546	0.956945810741028	Exon	DLPFC
e1127227	ENSG00000100296.13	ENSG00000100296	THOC5	-0.0060134719178505	-1.55524851164862	-0.13985248624877	0.88885618394792	0.956953470173476	Exon	DLPFC
e648792	ENSG00000110711.9	ENSG00000110711	AIP	0.004523108425333	1.06724711060395	0.139847673860183	0.888859983520656	0.956954535317836	Exon	DLPFC
e571584	ENSG00000148482.11	ENSG00000148482	SLC39A12	-0.0087586196332664	0.854476095514001	-0.139838817492412	0.888866975982957	0.956959037937794	Exon	DLPFC
e556816	ENSG00000198917.12	ENSG00000198917	C9orf114	-0.0055340207827643	-0.725414582281788	-0.1398349406146	0.888870036938289	0.9569593078608	Exon	DLPFC
e775535	ENSG00000184304.14	ENSG00000184304	PRKD1	-0.0077590839957823	0.0220111057378578	-0.139818286473625	0.888883186090123	0.95696826545338	Exon	DLPFC
e488289	ENSG00000168495.12	ENSG00000168495	POLR3D	0.0053237339036437	-0.378600584623465	0.139817283840148	0.888883977712828	0.95696826545338	Exon	DLPFC
e69659	ENSG00000143569.18	ENSG00000143569	UBAP2L	-0.0064845917837402	-0.44987708464105	-0.139812553548762	0.888887712484963	0.956969260770327	Exon	DLPFC
e530454	ENSG00000122692.8	ENSG00000122692	SMU1	0.0029176232333273	1.54444160271486	0.139765511923361	0.888924854042416	0.957006221439856	Exon	DLPFC
e393524	ENSG00000124574.14	ENSG00000124574	ABCC10	0.0091925865484288	-2.1008515075011	0.139755512424341	0.888932749144868	0.957011318313334	Exon	DLPFC
e247333	ENSG00000261796.1	ENSG00000261796	ISY1-RAB43	0.0075758461731119	0.948967364040991	0.139752396775217	0.888935209107271	0.957011318313334	Exon	DLPFC
e883342	ENSG00000169900.7	ENSG00000169900	PYDC1	0.0147871759582628	-3.1742111997068	0.139747833720482	0.888938811871474	0.957012171364718	Exon	DLPFC
e783727	ENSG00000070367.15	ENSG00000070367	EXOC5	-0.0037656387248692	1.2095124935226	-0.139731064689497	0.888952051895616	0.957023399642138	Exon	DLPFC
e1161221	ENSG00000187325.4	ENSG00000187325	TAF9B	-0.0039448974145729	1.19955937758282	-0.139724479865824	0.888957250965683	0.95702465637594	Exon	DLPFC
e1023218	ENSG00000278643.1	ENSG00000278643		0.0065995486307883	-1.28388723379589	0.139722467165323	0.88895884010121	0.95702465637594	Exon	DLPFC
e771600	ENSG00000157306.14	ENSG00000157306		-0.0058723614319534	-0.766182776673413	-0.139703294020623	0.888973978354811	0.957037928074062	Exon	DLPFC
e64082	ENSG00000269713.7	ENSG00000269713	NBPF9	0.0106456851211387	-2.02882407540268	0.139689350341662	0.888984987682765	0.957046754647074	Exon	DLPFC
e508136	ENSG00000164941.13	ENSG00000164941	INTS8	0.0060635363267277	-1.05192909252513	0.139677292297533	0.888994508212061	0.957052998333627	Exon	DLPFC
e30296	ENSG00000117385.15	ENSG00000117385	P3H1	-0.0083967455567322	-1.76300693584304	-0.139668315046832	0.889001596285658	0.957052998333627	Exon	DLPFC
e423264	ENSG00000130396.20	ENSG00000130396	MLLT4	-0.0051666082142899	0.207734358423594	-0.139665381359777	0.889003912608081	0.957052998333627	Exon	DLPFC
e576010	ENSG00000148498.15	ENSG00000148498	PARD3	-0.0088000439539465	-1.89093387094845	-0.139662922943991	0.889005853675977	0.957052998333627	Exon	DLPFC
e685375	ENSG00000139178.10	ENSG00000139178	C1RL	-0.0093127168520525	-1.54874224047996	-0.139661781481809	0.889006754929609	0.957052998333627	Exon	DLPFC
e509104	ENSG00000104375.15	ENSG00000104375	STK3	-0.0123622961668584	-2.8188845896552	-0.139657360217552	0.889010245787285	0.957052998333627	Exon	DLPFC
e202585	ENSG00000214021.15	ENSG00000214021	TTLL3	-0.0070049421920304	-0.288871275144502	-0.139657087725291	0.889010460936608	0.957052998333627	Exon	DLPFC
e311020	ENSG00000170390.15	ENSG00000170390	DCLK2	0.0044151123508759	0.814361196559511	0.139651156250012	0.889015144201531	0.957053136669636	Exon	DLPFC
e545213	ENSG00000165138.17	ENSG00000165138	ANKS6	0.0062433685414609	-1.05154379431694	0.139649805799666	0.889016210465768	0.957053136669636	Exon	DLPFC
e648803	ENSG00000110711.9	ENSG00000110711	AIP	0.0045156727967045	1.0671624032385	0.139642847305725	0.889021704631154	0.95705602569314	Exon	DLPFC
e25560	ENSG00000020129.15	ENSG00000020129	NCDN	-0.0080197567369312	3.56359870457291	-0.139636726640361	0.889026537282997	0.957058202563321	Exon	DLPFC
e943523	ENSG00000141736.13	ENSG00000141736	ERBB2	0.0110356399702915	-2.77520394709678	0.139619518018457	0.88904012459896	0.957069803993999	Exon	DLPFC
e645359	ENSG00000172732.11	ENSG00000172732	MUS81	-0.0061995605091754	-1.09006702644218	-0.139612562699392	0.889045616280872	0.957070084490335	Exon	DLPFC
e182020	ENSG00000115020.16	ENSG00000115020	PIKFYVE	-0.0031444507484481	0.784775702371016	-0.139612068751928	0.889046006285089	0.957070084490335	Exon	DLPFC
e681115	ENSG00000053702.14	ENSG00000053702	NRIP2	-0.0109026529032736	-2.33214482179896	-0.139601467368972	0.88905437678514	0.957071358525664	Exon	DLPFC
e644571	ENSG00000173442.12	ENSG00000173442	EHBP1L1	0.0085707439235585	-1.98254612529066	0.13960009818941	0.889055457844776	0.957071358525664	Exon	DLPFC
e1037950	ENSG00000105750.14	ENSG00000105750	ZNF85	-0.0058549160022878	0.513202224927577	-0.139598151790041	0.889056994658747	0.957071358525664	Exon	DLPFC
e354534	ENSG00000185129.5	ENSG00000185129	PURA	-0.0033692741442059	7.03369035823485	-0.139592342700217	0.889061581330627	0.957071358525664	Exon	DLPFC
e122532	ENSG00000231312.6	ENSG00000231312		0.0066654673671152	-1.54908085721435	0.13957975941322	0.889071516705129	0.957071358525664	Exon	DLPFC
e769630	ENSG00000155463.12	ENSG00000155463	OXA1L	-0.0033556807901186	1.28527461854928	-0.139579277699706	0.889071897051579	0.957071358525664	Exon	DLPFC
e597476	ENSG00000107819.13	ENSG00000107819	SFXN3	0.0050334210841133	-0.501908922187826	0.139579031287995	0.889072091610838	0.957071358525664	Exon	DLPFC
e345951	ENSG00000172869.14	ENSG00000172869	DMXL1	-0.0032436652322527	3.57832438255584	-0.139578389019829	0.889072598726452	0.957071358525664	Exon	DLPFC
e361032	ENSG00000123643.12	ENSG00000123643	SLC36A1	0.013051407097259	-2.24288610761578	0.139572696667357	0.889077093238641	0.957071358525664	Exon	DLPFC
e612855	ENSG00000184281.14	ENSG00000184281	TSSC4	0.0065067926684935	-1.38972722567309	0.139571711747801	0.889077870902189	0.957071358525664	Exon	DLPFC
e655271	ENSG00000227615.1	ENSG00000227615		0.0074580305166432	0.208868493613602	0.13957051661116	0.889078814547116	0.957071358525664	Exon	DLPFC
e623167	ENSG00000177054.13	ENSG00000177054	ZDHHC13	-0.0056700962451447	-0.896651821353346	-0.139565769715608	0.889082562558525	0.957071358525664	Exon	DLPFC
e977244	ENSG00000129657.14	ENSG00000129657	SEC14L1	-0.005113174052696	0.713528028739878	-0.13956373809602	0.889084166667343	0.957071358525664	Exon	DLPFC
e992233	ENSG00000141452.9	ENSG00000141452	C18orf8	-0.0061385275491322	-0.615524461809019	-0.139559643433226	0.889087399697554	0.957071358525664	Exon	DLPFC
e1121854	ENSG00000100023.18	ENSG00000100023	PPIL2	-0.0055127225992008	-0.943054835618493	-0.139557175533258	0.889089348282632	0.957071358525664	Exon	DLPFC
e182047	ENSG00000115020.16	ENSG00000115020	PIKFYVE	0.0035265110291346	0.524981180738847	0.139552176227792	0.889093295597048	0.957072582187085	Exon	DLPFC
e258605	ENSG00000151967.18	ENSG00000151967	SCHIP1	-0.0056961766736425	-0.905386998825325	-0.139547283029904	0.889097159134507	0.957073715658586	Exon	DLPFC
e931610	ENSG00000108599.14	ENSG00000108599	AKAP10	-0.0033603419328634	0.748862480940209	-0.139542361744154	0.889101044852054	0.957074872998728	Exon	DLPFC
e762346	ENSG00000134882.15	ENSG00000134882	UBAC2	-0.0120999605971195	-3.10461320843043	-0.139535987903979	0.889106077472276	0.957077264913682	Exon	DLPFC
e424035	ENSG00000130023.15	ENSG00000130023	ERMARD	0.0070520582670595	-1.67394799727242	0.13952388632458	0.889115632580381	0.957082978543308	Exon	DLPFC
e568917	ENSG00000225383.7	ENSG00000225383	SFTA1P	-0.0105785729543966	-2.6165712630334	-0.139518586586324	0.889119817127864	0.957082978543308	Exon	DLPFC
e568924	ENSG00000225383.7	ENSG00000225383	SFTA1P	-0.0105785729543966	-2.6165712630334	-0.139518586586324	0.889119817127864	0.957082978543308	Exon	DLPFC
e984471	ENSG00000169660.15	ENSG00000169660	HEXDC	-0.0098541505835586	-1.91134582100548	-0.139502693335529	0.889132366079903	0.957093461247258	Exon	DLPFC
e776031	ENSG00000100473.15	ENSG00000100473	COCH	-0.0111797053574394	-2.6051058748114	-0.139486385127738	0.889145242701622	0.957102635506992	Exon	DLPFC
e677071	ENSG00000196323.11	ENSG00000196323	ZBTB44	-0.0032988154518032	1.42266651668689	-0.139482290022879	0.889148476115869	0.957102635506992	Exon	DLPFC
e1087485	ENSG00000198646.13	ENSG00000198646	NCOA6	0.0068906938241044	-1.46066397131793	0.139481220140595	0.889149320874181	0.957102635506992	Exon	DLPFC
e957202	ENSG00000005882.11	ENSG00000005882	PDK2	-0.003918706228967	1.74788278557886	-0.139477240081733	0.889152463452617	0.957102992791737	Exon	DLPFC
e981858	ENSG00000182446.13	ENSG00000182446	NPLOC4	0.0037395408645205	0.58829527588639	0.139470308023708	0.889157936877368	0.957105328020927	Exon	DLPFC
e216349	ENSG00000011376.9	ENSG00000011376	LARS2	-0.005230404260648	-0.891063140066579	-0.139467373120075	0.889160254224571	0.957105328020927	Exon	DLPFC
e523660	ENSG00000196378.11	ENSG00000196378	ZNF34	-0.0083317435081186	-2.51713543869005	-0.13946226896298	0.889164284377617	0.957105435357536	Exon	DLPFC
e1161604	ENSG00000165259.13	ENSG00000165259	HDX	-0.0030474448168362	1.3743903322607	-0.139460127453601	0.889165975276771	0.957105435357536	Exon	DLPFC
e9636	ENSG00000011021.21	ENSG00000011021	CLCN6	-0.0061547801367323	-0.0919635101992963	-0.139454479956083	0.889170434446587	0.957107209812895	Exon	DLPFC
e215060	ENSG00000114857.17	ENSG00000114857	NKTR	0.0044097978926953	0.544095234179738	0.139446973695668	0.889176361270023	0.957110564041257	Exon	DLPFC
e216480	ENSG00000211456.10	ENSG00000211456	SACM1L	0.0044350949920761	0.762803222176451	0.13943839009466	0.889183138752025	0.957113591065864	Exon	DLPFC
e832713	ENSG00000090487.10	ENSG00000090487	SPG21	-0.0082986595193181	-1.94624585219926	-0.139435989252839	0.889185034422002	0.957113591065864	Exon	DLPFC
e1058879	ENSG00000011485.14	ENSG00000011485	PPP5C	0.0040039016705844	0.738850032466521	0.139431093335047	0.88918890016985	0.957113591065864	Exon	DLPFC
e282587	ENSG00000163138.18	ENSG00000163138	PACRGL	0.0062636316363475	-1.1006603341149	0.139429173294163	0.889190416207857	0.957113591065864	Exon	DLPFC
e524995	ENSG00000080503.21	ENSG00000080503	SMARCA2	-0.0040464743713624	1.93056723856618	-0.139420862619964	0.889196978207169	0.957117628914356	Exon	DLPFC
e1095801	ENSG00000196562.14	ENSG00000196562	SULF2	0.0050194293845721	-0.468588717043627	0.139401126214065	0.88921256184488	0.957131377456173	Exon	DLPFC
e513039	ENSG00000147677.10	ENSG00000147677	EIF3H	0.0032706224098321	1.56919959303114	0.139395437336764	0.889217053724549	0.957132266584107	Exon	DLPFC
e337829	ENSG00000132837.14	ENSG00000132837	DMGDH	0.0101863301409472	-2.76659093724476	0.139391584038747	0.889220096251509	0.957132266584107	Exon	DLPFC
e247294	ENSG00000172780.16	ENSG00000172780	RAB43	0.0075564044062479	0.949000020650234	0.139389400796691	0.889221820119113	0.957132266584107	Exon	DLPFC
e829680	ENSG00000140307.10	ENSG00000140307	GTF2A2	-0.0056635391928459	-0.63096696625218	-0.13938103682435	0.889228424238681	0.957136349646616	Exon	DLPFC
e991421	ENSG00000141446.10	ENSG00000141446	ESCO1	-0.0077237481778172	-1.84369191530212	-0.139373202442051	0.889234610205577	0.957138591952169	Exon	DLPFC
e267967	ENSG00000058866.14	ENSG00000058866	DGKG	0.0059917878890535	-0.661115523747542	0.13936621432185	0.889240127976265	0.957138591952169	Exon	DLPFC
e370984	ENSG00000161010.14	ENSG00000161010	C5orf45	0.0079241856431107	-1.72563697901676	0.139364446513279	0.889241523826365	0.957138591952169	Exon	DLPFC
e1087474	ENSG00000198646.13	ENSG00000198646	NCOA6	-0.0046230955133094	0.585509445893492	-0.139364159417805	0.889241750515108	0.957138591952169	Exon	DLPFC
e863555	ENSG00000162104.9	ENSG00000162104	ADCY9	0.0065090006550958	-0.954465760590309	0.139347091233901	0.889255227459905	0.9571500724972	Exon	DLPFC
e494692	ENSG00000147526.19	ENSG00000147526	TACC1	-0.0081989773977024	-2.27550478446548	-0.139342492437403	0.889258858650002	0.957150955522772	Exon	DLPFC
e1088388	ENSG00000125991.18	ENSG00000125991	ERGIC3	0.0041208815657107	1.72447040044703	0.139334511702643	0.889265160209661	0.95715270986706	Exon	DLPFC
e254284	ENSG00000163714.17	ENSG00000163714	U2SURP	0.0040965119264116	2.44404887217785	0.139333308608368	0.889266110169213	0.95715270986706	Exon	DLPFC
e37521	ENSG00000154222.14	ENSG00000154222	CC2D1B	-0.0067676870830493	-1.17402340833912	-0.139313942985473	0.889281401227658	0.957163754303791	Exon	DLPFC
e253062	ENSG00000177311.11	ENSG00000177311	ZBTB38	-0.0028608349590871	2.33033665147864	-0.139313193588423	0.889281992950953	0.957163754303791	Exon	DLPFC
e149930	ENSG00000115091.11	ENSG00000115091	ACTR3	-0.0037571807441904	1.66081802428626	-0.139307085768524	0.889286815682839	0.957165919764124	Exon	DLPFC
e1058829	ENSG00000011485.14	ENSG00000011485	PPP5C	0.005551975846429	0.683994339467012	0.139299664941597	0.889292675170028	0.95716744521818	Exon	DLPFC
e1049458	ENSG00000105197.10	ENSG00000105197	TIMM50	-0.0048215478428559	0.496977872842829	-0.139298171166193	0.889293854656275	0.95716744521818	Exon	DLPFC
e195701	ENSG00000184182.18	ENSG00000184182	UBE2F	0.003454060819825	1.08781542384674	0.139290514098063	0.889299900687218	0.957170927307085	Exon	DLPFC
e602888	ENSG00000170370.11	ENSG00000170370	EMX2	0.0096042106214423	-1.12006867192141	0.139266238442764	0.889319068818926	0.957175364863527	Exon	DLPFC
e602891	ENSG00000170370.11	ENSG00000170370	EMX2	0.0096042106214423	-1.12006867192141	0.139266238442764	0.889319068818926	0.957175364863527	Exon	DLPFC
e1158065	ENSG00000079482.12	ENSG00000079482	OPHN1	0.004496919592304	-0.106956973514858	0.139261780794182	0.88932258859895	0.957175364863527	Exon	DLPFC
e51158	ENSG00000117569.18	ENSG00000117569	PTBP2	0.0038668973734296	4.08963195597173	0.139257018480585	0.889326348946304	0.957175364863527	Exon	DLPFC
e521854	ENSG00000178719.16	ENSG00000178719	GRINA	0.0062727457460631	1.84504472813779	0.139254850722283	0.889328060620258	0.957175364863527	Exon	DLPFC
e1176979	ENSG00000071889.16	ENSG00000071889	FAM3A	0.0068562442838235	-1.21428117391587	0.13925244060481	0.889329963662962	0.957175364863527	Exon	DLPFC
e1176997	ENSG00000071889.16	ENSG00000071889	FAM3A	0.0068562442838235	-1.21428117391587	0.13925244060481	0.889329963662962	0.957175364863527	Exon	DLPFC
e1177052	ENSG00000071889.16	ENSG00000071889	FAM3A	0.0068562442838235	-1.21428117391587	0.13925244060481	0.889329963662962	0.957175364863527	Exon	DLPFC
e1177073	ENSG00000071889.16	ENSG00000071889	FAM3A	0.0068562442838235	-1.21428117391587	0.13925244060481	0.889329963662962	0.957175364863527	Exon	DLPFC
e541406	ENSG00000187742.14	ENSG00000187742	SECISBP2	-0.0042564114400742	0.533635089243527	-0.139249694104362	0.889332132316391	0.957175364863527	Exon	DLPFC
e450782	ENSG00000135185.11	ENSG00000135185	TMEM243	0.0066292455601218	-1.48043376195472	0.139246007995757	0.889335042891432	0.957175472170978	Exon	DLPFC
e1085452	ENSG00000171552.12	ENSG00000171552	BCL2L1	0.012984796321457	-3.14830235409156	0.139232421136911	0.889345771175424	0.957183993512106	Exon	DLPFC
e721916	ENSG00000139278.9	ENSG00000139278	GLIPR1	0.0090992985007285	-2.0764364340892	0.139222966045655	0.88935323699725	0.957185267450961	Exon	DLPFC
e107679	ENSG00000153207.14	ENSG00000153207	AHCTF1	0.0053089864161586	-0.29270120744896	0.139221112224485	0.889354700791634	0.957185267450961	Exon	DLPFC
e912508	ENSG00000186594.13	ENSG00000186594	MIR22HG	0.0083561571959725	-0.0875503743459533	0.139220242501309	0.889355387533248	0.957185267450961	Exon	DLPFC
e818864	ENSG00000166887.15	ENSG00000166887	VPS39	-0.0035912513595035	0.777334173574979	-0.139199207195512	0.889371997234292	0.957197522519387	Exon	DLPFC
e87874	ENSG00000073756.11	ENSG00000073756	PTGS2	-0.0147076492837727	-2.6342475895024	-0.139198193411826	0.889372797729898	0.957197522519387	Exon	DLPFC
e86838	ENSG00000116698.20	ENSG00000116698	SMG7	-0.0062043654367345	-0.259594991612321	-0.139195142237232	0.889375206974179	0.957197522519387	Exon	DLPFC
e293261	ENSG00000163738.18	ENSG00000163738	MTHFD2L	-0.0076584158228472	-1.97815098797893	-0.139180628242268	0.88938666741381	0.957203806282412	Exon	DLPFC
e293269	ENSG00000163738.18	ENSG00000163738	MTHFD2L	-0.0076584158228472	-1.97815098797893	-0.139180628242268	0.88938666741381	0.957203806282412	Exon	DLPFC
e809019	ENSG00000275835.4	ENSG00000275835	TUBGCP5	0.0077327747674348	-0.814227763824033	0.139176574571321	0.889389868249381	0.957204225888947	Exon	DLPFC
e999571	ENSG00000187323.11	ENSG00000187323	DCC	-0.0086094743525897	-1.93568102923783	-0.139156283170867	0.889405890651682	0.957217585858094	Exon	DLPFC
e588370	ENSG00000156671.12	ENSG00000156671	SAMD8	0.0085395106615326	-2.29964983316879	0.139136701803359	0.889421352444047	0.957217585858094	Exon	DLPFC
e1056983	ENSG00000007255.10	ENSG00000007255	TRAPPC6A	-0.0072666048353013	-1.31895444696655	-0.139127570731912	0.889428562513187	0.957217585858094	Exon	DLPFC
e148281	ENSG00000153107.11	ENSG00000153107	ANAPC1	-0.004656099582428	-0.467718255848742	-0.139125059792578	0.889430545200653	0.957217585858094	Exon	DLPFC
e739703	ENSG00000111780.8	ENSG00000111780		-0.0065432637508672	-0.932256701329054	-0.139122716110932	0.88943239581876	0.957217585858094	Exon	DLPFC
e993949	ENSG00000153339.13	ENSG00000153339	TRAPPC8	0.0036091812516395	0.545245420158692	0.139121823138781	0.889433100927667	0.957217585858094	Exon	DLPFC
e878763	ENSG00000178188.14	ENSG00000178188	SH2B1	-0.0045033568133886	0.0747999533216999	-0.139120960796218	0.889433781850915	0.957217585858094	Exon	DLPFC
e406813	ENSG00000183137.14	ENSG00000183137	CEP57L1	0.0056708487596424	-0.762739563594337	0.139119650862387	0.889434816201498	0.957217585858094	Exon	DLPFC
e814531	ENSG00000021776.10	ENSG00000021776	AQR	-0.0071225641201469	-1.18411909408413	-0.139115198432815	0.889438331932497	0.957217585858094	Exon	DLPFC
e1018449	ENSG00000090661.11	ENSG00000090661	CERS4	-0.0046163888456926	0.347076097864708	-0.139114076796509	0.889439217600198	0.957217585858094	Exon	DLPFC
e670811	ENSG00000278376.1	ENSG00000278376		-0.0063729981964578	-0.401719745962864	-0.139109329184808	0.889442966416139	0.957217585858094	Exon	DLPFC
e267293	ENSG00000156931.15	ENSG00000156931	VPS8	0.0037772291104809	0.295557565277898	0.139105362356644	0.88944609871057	0.957217585858094	Exon	DLPFC
e762683	ENSG00000134864.10	ENSG00000134864	GGACT	-0.0078289294904114	-1.28466725626742	-0.139104711533609	0.889446612614863	0.957217585858094	Exon	DLPFC
e657707	ENSG00000159063.12	ENSG00000159063	ALG8	0.0054255895799552	-0.639067920416602	0.139100667880558	0.889449805573982	0.957217585858094	Exon	DLPFC
e1046402	ENSG00000167645.16	ENSG00000167645	YIF1B	0.0054983536660776	-0.673431130681339	0.139100334695447	0.889450068664497	0.957217585858094	Exon	DLPFC
e1046409	ENSG00000167645.16	ENSG00000167645	YIF1B	0.0054983536660776	-0.673431130681339	0.139100334695447	0.889450068664497	0.957217585858094	Exon	DLPFC
e1046413	ENSG00000167645.16	ENSG00000167645	YIF1B	0.0054983536660776	-0.673431130681339	0.139100334695447	0.889450068664497	0.957217585858094	Exon	DLPFC
e48939	ENSG00000162669.15	ENSG00000162669	HFM1	0.0081814122124497	-2.03675099043776	0.139056011955566	0.889485067013416	0.957252225466266	Exon	DLPFC
e259901	ENSG00000114209.14	ENSG00000114209	PDCD10	-0.0040391146617416	1.49051273127318	-0.139043363358806	0.889495054702861	0.957253081142704	Exon	DLPFC
e571086	ENSG00000077943.7	ENSG00000077943	ITGA8	0.0092127453154548	-2.05059593188481	0.139039380023266	0.889498200060817	0.957253081142704	Exon	DLPFC
e689014	ENSG00000178878.12	ENSG00000178878	APOLD1	-0.0038148117555004	0.564345910219114	-0.139038724545086	0.889498717645679	0.957253081142704	Exon	DLPFC
e285160	ENSG00000109814.11	ENSG00000109814	UGDH	0.0059526150432073	-0.727383732290658	0.139035989244102	0.889500877520348	0.957253081142704	Exon	DLPFC
e880534	ENSG00000169592.14	ENSG00000169592	INO80E	0.0083232675970577	-1.02336580349844	0.139034779200841	0.889501833006607	0.957253081142704	Exon	DLPFC
e928373	ENSG00000171953.15	ENSG00000171953	ATPAF2	-0.0066687583036725	-1.47789839692128	-0.13903364485333	0.889502728721391	0.957253081142704	Exon	DLPFC
e426296	ENSG00000174945.13	ENSG00000174945	AMZ1	-0.0051429859522521	1.52798222521552	-0.139021670027813	0.889512184411064	0.957260231803841	Exon	DLPFC
e54872	ENSG00000168765.15	ENSG00000168765	GSTM4	-0.0042041137138105	0.680502973296676	-0.139007861613869	0.889523087978019	0.957268940567028	Exon	DLPFC
e723625	ENSG00000111058.7	ENSG00000111058	ACSS3	-0.0084720767780954	-1.92668162074507	-0.139000475001378	0.889528920692998	0.957271611200153	Exon	DLPFC
e1089041	ENSG00000244005.12	ENSG00000244005	NFS1	-0.003034839665899	2.4052534617379	-0.138996845436099	0.8895317867207	0.957271611200153	Exon	DLPFC
e506636	ENSG00000079102.16	ENSG00000079102	RUNX1T1	0.0055583391784266	0.148102412204636	0.138994038621254	0.889534003077781	0.957271611200153	Exon	DLPFC
e625179	ENSG00000007372.20	ENSG00000007372	PAX6	0.0093608671110967	-1.85165719007421	0.138983188100027	0.889542571028919	0.95727780635334	Exon	DLPFC
e416759	ENSG00000152818.18	ENSG00000152818	UTRN	0.0041908739001002	0.569449119140527	0.138974893806833	0.889549120501718	0.957281829296556	Exon	DLPFC
e160252	ENSG00000196504.15	ENSG00000196504	PRPF40A	-0.0059268355085999	-0.999214757330982	-0.138960645605493	0.889560371412614	0.957286351770929	Exon	DLPFC
e32561	ENSG00000187147.17	ENSG00000187147	RNF220	-0.0039701773662746	1.536868790615	-0.138954525638857	0.889565203973257	0.957286351770929	Exon	DLPFC
e903524	ENSG00000034713.7	ENSG00000034713	GABARAPL2	0.0029758422663706	4.92965851730007	0.138954265479298	0.889565409405325	0.957286351770929	Exon	DLPFC
e934462	ENSG00000160606.10	ENSG00000160606	TLCD1	0.0138049901127516	-2.99006399662889	0.138953540269462	0.889565982059152	0.957286351770929	Exon	DLPFC
e54358	ENSG00000134222.16	ENSG00000134222	PSRC1	0.0072875832891167	-1.19205460677524	0.138951771203741	0.889567378982331	0.957286351770929	Exon	DLPFC
e275851	ENSG00000013810.18	ENSG00000013810	TACC3	0.0102903512476422	-2.89814936762748	0.138937426933279	0.889578705789558	0.957290337917725	Exon	DLPFC
e351384	ENSG00000113621.14	ENSG00000113621	TXNDC15	-0.003110571452495	0.968395483539075	-0.138929836696477	0.889584699351981	0.957290337917725	Exon	DLPFC
e593129	ENSG00000138193.15	ENSG00000138193	PLCE1	-0.0075539122492837	-1.55885072956513	-0.138924951113263	0.889588557212306	0.957290337917725	Exon	DLPFC
e678826	ENSG00000002016.17	ENSG00000002016	RAD52	0.0062840524342421	-0.131868051579099	0.138922030814871	0.889590863203001	0.957290337917725	Exon	DLPFC
e1107317	ENSG00000142188.16	ENSG00000142188	TMEM50B	0.0037063331503453	0.972881867790308	0.138920572179551	0.889592015003279	0.957290337917725	Exon	DLPFC
e357431	ENSG00000133706.17	ENSG00000133706	LARS	0.0032332930209175	1.55375373731304	0.138917797576042	0.889594205948467	0.957290337917725	Exon	DLPFC
e320298	ENSG00000028310.17	ENSG00000028310	BRD9	-0.0039127803680179	0.203368758654777	-0.138916569251749	0.889595175885952	0.957290337917725	Exon	DLPFC
e296903	ENSG00000163319.10	ENSG00000163319	MRPS18C	0.0065786930496308	-0.388532879801745	0.138912224883763	0.889598606386365	0.957290337917725	Exon	DLPFC
e594104	ENSG00000095637.21	ENSG00000095637	SORBS1	0.0045173110840046	1.2622633623699	0.138909996423324	0.889600366075687	0.957290337917725	Exon	DLPFC
e223730	ENSG00000004534.14	ENSG00000004534	RBM6	-0.0038976871853434	0.825405937991563	-0.138908789636576	0.889601319007239	0.957290337917725	Exon	DLPFC
e1160107	ENSG00000067177.14	ENSG00000067177	PHKA1	-0.0113410308665673	-2.5645522019285	-0.138898972540553	0.889609071021203	0.957290337917725	Exon	DLPFC
e56346	ENSG00000173947.13	ENSG00000173947	PIFO	-0.0112933878477047	-2.63010923474749	-0.138876883550933	0.889626513504812	0.957290337917725	Exon	DLPFC
e326577	ENSG00000113569.15	ENSG00000113569	NUP155	-0.0038073617784288	-0.187914236799927	-0.138871981495886	0.889630384400538	0.957290337917725	Exon	DLPFC
e773761	ENSG00000254505.9	ENSG00000254505	CHMP4A	-0.0043852235766175	0.593203960180857	-0.138866217815479	0.889634935679993	0.957290337917725	Exon	DLPFC
e870767	ENSG00000233024.7	ENSG00000233024		0.0154635450037318	-2.76613374454878	0.138865813424216	0.889635255006934	0.957290337917725	Exon	DLPFC
e631941	ENSG00000110536.13	ENSG00000110536	PTPMT1	-0.0032936337367629	1.9078428241245	-0.13886328690546	0.88963725006901	0.957290337917725	Exon	DLPFC
e456680	ENSG00000168090.9	ENSG00000168090	COPS6	-0.0039863721677807	0.0544387147875355	-0.138861227908822	0.889638875953403	0.957290337917725	Exon	DLPFC
e418054	ENSG00000131015.4	ENSG00000131015	ULBP2	0.0129136151954111	-2.86420859674505	0.138858855044735	0.889640749683456	0.957290337917725	Exon	DLPFC
e940732	ENSG00000275700.4	ENSG00000275700	AATF	0.0058162384967744	-0.649140211093594	0.138858568082297	0.889640976283135	0.957290337917725	Exon	DLPFC
e475572	ENSG00000159840.15	ENSG00000159840	ZYX	-0.0063984623725753	0.0206887979825803	-0.138858208625404	0.889641260128023	0.957290337917725	Exon	DLPFC
e1117991	ENSG00000274602.4	ENSG00000274602	PI4KAP1	0.0130321375878803	-0.376718666948232	0.138851532311754	0.889646532077057	0.957290337917725	Exon	DLPFC
e734279	ENSG00000174437.16	ENSG00000174437	ATP2A2	0.0048307064088898	4.99387966280041	0.138850398215711	0.889647427616137	0.957290337917725	Exon	DLPFC
e994650	ENSG00000134769.21	ENSG00000134769	DTNA	-0.0053883792748184	5.44805287843069	-0.138848832499303	0.889648663984526	0.957290337917725	Exon	DLPFC
e512976	ENSG00000147677.10	ENSG00000147677	EIF3H	-0.0032371454074895	1.7771932526195	-0.138845797319612	0.889651060715763	0.957290337917725	Exon	DLPFC
e1076078	ENSG00000178935.5	ENSG00000178935	ZNF552	0.0075383003265512	-1.97670661145215	0.13884306482196	0.889653218434835	0.957290337917725	Exon	DLPFC
e288596	ENSG00000184178.15	ENSG00000184178	SCFD2	-0.003622585578103	0.202883817945655	-0.138840929200596	0.889654904830616	0.957290337917725	Exon	DLPFC
e915360	ENSG00000141456.14	ENSG00000141456	PELP1	0.0036452236449129	2.25126533183328	0.138840255405606	0.889655436893681	0.957290337917725	Exon	DLPFC
e556817	ENSG00000198917.12	ENSG00000198917	C9orf114	0.0071412429909395	-1.63287523409413	0.138834803187713	0.88965974224627	0.957290337917725	Exon	DLPFC
e217074	ENSG00000178038.16	ENSG00000178038	ALS2CL	0.0120683735257285	-2.60551200989574	0.138832648730724	0.889661443517582	0.957290337917725	Exon	DLPFC
e1176709	ENSG00000071553.16	ENSG00000071553	ATP6AP1	0.0048448767551241	1.70883597329362	0.138815674682776	0.889674847126664	0.957290337917725	Exon	DLPFC
e505112	ENSG00000176731.11	ENSG00000176731	C8orf59	-0.0146766608111443	-2.887293183329	-0.138815519319682	0.889674969809755	0.957290337917725	Exon	DLPFC
e281756	ENSG00000263327.6	ENSG00000263327	TAPT1-AS1	0.0108192030501476	-2.62293315229805	0.13880729701201	0.889681462591782	0.957290337917725	Exon	DLPFC
e525962	ENSG00000120158.11	ENSG00000120158	RCL1	0.0053814305050342	-0.685247563743231	0.138806870816644	0.889681799139062	0.957290337917725	Exon	DLPFC
e858187	ENSG00000138834.12	ENSG00000138834	MAPK8IP3	-0.0043262966754368	1.56462483320421	-0.138806494234578	0.88968209650897	0.957290337917725	Exon	DLPFC
e342950	ENSG00000113532.12	ENSG00000113532	ST8SIA4	-0.005845388992981	-0.808729310989543	-0.138801607171441	0.889685955604186	0.957290337917725	Exon	DLPFC
e162981	ENSG00000082438.15	ENSG00000082438	COBLL1	0.006505892580783	-0.732312922870248	0.138801280341682	0.889686213687124	0.957290337917725	Exon	DLPFC
e1026677	ENSG00000104907.12	ENSG00000104907	TRMT1	0.0064829942262959	-1.11772959319623	0.138795863087642	0.889690491453649	0.957290337917725	Exon	DLPFC
e462355	ENSG00000005483.20	ENSG00000005483	KMT2E	0.0044161659327835	1.36548156521287	0.138794900649036	0.889691251449294	0.957290337917725	Exon	DLPFC
e462408	ENSG00000005483.20	ENSG00000005483	KMT2E	0.0044161659327835	1.36548156521287	0.138794900649036	0.889691251449294	0.957290337917725	Exon	DLPFC
e462434	ENSG00000005483.20	ENSG00000005483	KMT2E	0.0044161659327835	1.36548156521287	0.138794900649036	0.889691251449294	0.957290337917725	Exon	DLPFC
e462444	ENSG00000005483.20	ENSG00000005483	KMT2E	0.0044161659327835	1.36548156521287	0.138794900649036	0.889691251449294	0.957290337917725	Exon	DLPFC
e462449	ENSG00000005483.20	ENSG00000005483	KMT2E	0.0044161659327835	1.36548156521287	0.138794900649036	0.889691251449294	0.957290337917725	Exon	DLPFC
e975711	ENSG00000167881.14	ENSG00000167881	SRP68	0.0090233452420438	-2.67835143118938	0.138793996764607	0.88969196520736	0.957290337917725	Exon	DLPFC
e306821	ENSG00000138688.15	ENSG00000138688	KIAA1109	0.0021732608441374	4.12461858613885	0.138776433558597	0.889705834122099	0.957302235743257	Exon	DLPFC
e361602	ENSG00000055147.18	ENSG00000055147	FAM114A2	0.0079980356361894	-2.33921780894931	0.13876644367931	0.88971372271884	0.95730429181607	Exon	DLPFC
e87695	ENSG00000047410.13	ENSG00000047410	TPR	0.0048615411519732	0.450295382736222	0.138763856707589	0.889715765545781	0.95730429181607	Exon	DLPFC
e1162410	ENSG00000101811.13	ENSG00000101811	CSTF2	-0.005983417333387	-1.50661605343024	-0.138762488277853	0.889716846139697	0.95730429181607	Exon	DLPFC
e936584	ENSG00000214719.11	ENSG00000214719		0.0054693933512549	-0.651863824297024	0.138757847592069	0.889720510704114	0.95730429181607	Exon	DLPFC
e825528	ENSG00000138592.13	ENSG00000138592	USP8	-0.0034085451529147	1.07364628673596	-0.138756213260301	0.889721801271271	0.95730429181607	Exon	DLPFC
e818617	ENSG00000103966.10	ENSG00000103966	EHD4	-0.0096092371352451	-2.28844444722891	-0.138735553601696	0.88973811541185	0.957312871260431	Exon	DLPFC
e403708	ENSG00000146282.17	ENSG00000146282	RARS2	-0.0065969333002132	-1.11838734659082	-0.13872946488988	0.889742923443156	0.957312871260431	Exon	DLPFC
e689628	ENSG00000197837.3	ENSG00000197837	HIST4H4	-0.0102304275953913	-3.03070815293023	-0.138728824532179	0.889743429110268	0.957312871260431	Exon	DLPFC
e513031	ENSG00000147677.10	ENSG00000147677	EIF3H	-0.0030246163859713	2.22575151873819	-0.138727079369557	0.889744807201741	0.957312871260431	Exon	DLPFC
e1144909	ENSG00000196459.13	ENSG00000196459	TRAPPC2	-0.0033655566405886	2.85104697087171	-0.138724829360324	0.889746583952723	0.957312871260431	Exon	DLPFC
e335319	ENSG00000083312.17	ENSG00000083312	TNPO1	-0.0034098121673958	1.24984943105721	-0.138724754969145	0.889746642696758	0.957312871260431	Exon	DLPFC
e521131	ENSG00000179950.13	ENSG00000179950	PUF60	-0.0042728041618702	0.758187136201303	-0.13871548510402	0.889753962780199	0.957315701151396	Exon	DLPFC
e68397	ENSG00000143553.10	ENSG00000143553	SNAPIN	0.0033613935179142	1.81790620016657	0.138714304037601	0.889754895427104	0.957315701151396	Exon	DLPFC
e962881	ENSG00000167447.12	ENSG00000167447	SMG8	-0.0033775302560825	1.26155598704655	-0.138702280294842	0.88976439016558	0.957321653376015	Exon	DLPFC
e311156	ENSG00000198589.10	ENSG00000198589	LRBA	0.0058911941397242	-1.58514911870097	0.13869889805517	0.889767061007447	0.957321653376015	Exon	DLPFC
e937977	ENSG00000141314.12	ENSG00000141314	RHBDL3	0.0071738332622854	-0.63607930563909	0.138696617999135	0.889768861492363	0.957321653376015	Exon	DLPFC
e207622	ENSG00000228956.8	ENSG00000228956	SATB1-AS1	0.0059049993861254	-0.655094530145772	0.138687063046735	0.889776406728784	0.95732233107256	Exon	DLPFC
e262581	ENSG00000114450.9	ENSG00000114450	GNB4	0.0066558916442994	-1.10999049718387	0.138685735475956	0.88977745506922	0.95732233107256	Exon	DLPFC
e1004312	ENSG00000166347.18	ENSG00000166347	CYB5A	0.0045966372987617	0.154315691897361	0.13868514002032	0.889777925281668	0.95732233107256	Exon	DLPFC
e552978	ENSG00000136828.18	ENSG00000136828	RALGPS1	-0.0040543057435636	-0.267666897609471	-0.138675668490447	0.889785404653916	0.957325229590727	Exon	DLPFC
e763696	ENSG00000187498.14	ENSG00000187498	COL4A1	0.0120696885425174	-2.02813790564648	0.138674608216783	0.889786241919631	0.957325229590727	Exon	DLPFC
e658669	ENSG00000150672.16	ENSG00000150672	DLG2	-0.0039910370080814	5.04783713896238	-0.138664671630863	0.889794088543905	0.957330647088659	Exon	DLPFC
e114079	ENSG00000219626.8	ENSG00000219626	FAM228B	0.0059532836884726	-0.694986051071939	0.138655093271243	0.889801652297864	0.957331547463206	Exon	DLPFC
e829644	ENSG00000140307.10	ENSG00000140307	GTF2A2	-0.0056293797399206	-0.629826185479876	-0.138650870626973	0.889804986801288	0.957331547463206	Exon	DLPFC
e829678	ENSG00000140307.10	ENSG00000140307	GTF2A2	-0.0056293797399206	-0.629826185479876	-0.138650870626973	0.889804986801288	0.957331547463206	Exon	DLPFC
e870719	ENSG00000233024.7	ENSG00000233024		-0.0149319207132496	-2.07452422073817	-0.138644256693107	0.889810209642789	0.957331547463206	Exon	DLPFC
e760840	ENSG00000125257.13	ENSG00000125257	ABCC4	0.0094236884092688	-2.4019733520764	0.138641182430596	0.8898126373049	0.957331547463206	Exon	DLPFC
e713843	ENSG00000196531.10	ENSG00000196531	NACA	0.0051227139035281	1.36013484680991	0.138640623308256	0.889813078828828	0.957331547463206	Exon	DLPFC
e848422	ENSG00000140521.12	ENSG00000140521	POLG	-0.0074074622903218	-1.81515764034662	-0.138636937355963	0.889815989527439	0.957331547463206	Exon	DLPFC
e712252	ENSG00000139613.11	ENSG00000139613	SMARCC2	0.0039883124524629	1.65870437063895	0.138631837172499	0.889820017009297	0.957331547463206	Exon	DLPFC
e285400	ENSG00000121892.14	ENSG00000121892	PDS5A	0.0041984061431705	0.653917634546817	0.138622870270771	0.889827097944641	0.957331547463206	Exon	DLPFC
e626888	ENSG00000110436.11	ENSG00000110436	SLC1A2	-0.0082829147982499	5.66103239393306	-0.138622565804291	0.889827338374269	0.957331547463206	Exon	DLPFC
e1001915	ENSG00000049759.17	ENSG00000049759	NEDD4L	0.0121308548265315	-3.03764454322517	0.138622298011802	0.889827549843364	0.957331547463206	Exon	DLPFC
e703845	ENSG00000139624.12	ENSG00000139624	CERS5	0.0051176803487118	1.25090742565301	0.138619650509218	0.889829640511	0.957331547463206	Exon	DLPFC
e525994	ENSG00000096968.13	ENSG00000096968	JAK2	0.0058784576978321	-0.224102707708832	0.138615939654365	0.88983257088305	0.957331547463206	Exon	DLPFC
e795409	ENSG00000239272.1	ENSG00000239272	RPL21P10	0.0093295507814837	-2.91188659183747	0.138613770206458	0.88983428404413	0.957331547463206	Exon	DLPFC
e339887	ENSG00000247828.7	ENSG00000247828	TMEM161B-AS1	0.0050129520993294	-0.289274240590759	0.138602940419503	0.889842836075372	0.95733346906894	Exon	DLPFC
e1157226	ENSG00000186787.8	ENSG00000186787	SPIN2B	0.0106203185086945	-2.95208689862621	0.138602544941236	0.889843148375619	0.95733346906894	Exon	DLPFC
e330011	ENSG00000177058.11	ENSG00000177058	SLC38A9	0.0042743930474627	0.776065211849	0.138600828034879	0.889844504177951	0.95733346906894	Exon	DLPFC
e14584	ENSG00000127483.17	ENSG00000127483	HP1BP3	0.0043374752222884	1.74136895557233	0.138587705772911	0.889854866543759	0.957340958280737	Exon	DLPFC
e1139963	ENSG00000100416.12	ENSG00000100416	TRMU	0.0044068231189346	-0.469319256028135	0.138578904353665	0.889861816844326	0.957340958280737	Exon	DLPFC
e230208	ENSG00000180376.16	ENSG00000180376	CCDC66	-0.0076244190340444	-1.03448899496709	-0.138578594642378	0.889862061417143	0.957340958280737	Exon	DLPFC
e174548	ENSG00000064933.16	ENSG00000064933	PMS1	-0.0042671353566096	0.209743160644432	-0.138577718392512	0.889862753374216	0.957340958280737	Exon	DLPFC
e596204	ENSG00000107521.18	ENSG00000107521	HPS1	-0.0053030842538139	-0.728676762249058	-0.138574212104428	0.889865522220947	0.957340958280737	Exon	DLPFC
e766653	ENSG00000129566.12	ENSG00000129566	TEP1	0.0093443721406196	-2.1999824856461	0.138559083543494	0.889877468963408	0.957348523801888	Exon	DLPFC
e80107	ENSG00000185630.18	ENSG00000185630	PBX1	-0.0032254192073475	2.75151899383667	-0.138549018107791	0.889885417464201	0.957348523801888	Exon	DLPFC
e27074	ENSG00000204084.12	ENSG00000204084	INPP5B	-0.0080486198739037	-2.16354583828933	-0.138545541400127	0.8898881629628	0.957348523801888	Exon	DLPFC
e740575	ENSG00000135124.14	ENSG00000135124	P2RX4	0.0074430772056945	-1.90677693265213	0.138539020150814	0.889893312689213	0.957348523801888	Exon	DLPFC
e359130	ENSG00000249669.8	ENSG00000249669	CARMN	-0.0147099565199591	-2.93858187974337	-0.138535059807576	0.889896440111282	0.957348523801888	Exon	DLPFC
e359134	ENSG00000249669.8	ENSG00000249669	CARMN	-0.0147099565199591	-2.93858187974337	-0.138535059807576	0.889896440111282	0.957348523801888	Exon	DLPFC
e359143	ENSG00000249669.8	ENSG00000249669	CARMN	-0.0147099565199591	-2.93858187974337	-0.138535059807576	0.889896440111282	0.957348523801888	Exon	DLPFC
e359145	ENSG00000249669.8	ENSG00000249669	CARMN	-0.0147099565199591	-2.93858187974337	-0.138535059807576	0.889896440111282	0.957348523801888	Exon	DLPFC
e272237	ENSG00000185485.14	ENSG00000185485	SDHAP1	0.0121602248186232	-0.344380625855873	0.138532610266189	0.889898374477257	0.957348523801888	Exon	DLPFC
e83573	ENSG00000135870.11	ENSG00000135870	RC3H1	-0.0038812319028471	0.717033762970736	-0.138529705505647	0.889900668323801	0.957348523801888	Exon	DLPFC
e574281	ENSG00000095787.21	ENSG00000095787	WAC	0.0025604739131127	2.45963441916995	0.138507420505744	0.889918266490227	0.957355791260683	Exon	DLPFC
e925075	ENSG00000263648.1	ENSG00000263648		0.0070613600160745	-1.14335531999185	0.138507233251666	0.889918414362499	0.957355791260683	Exon	DLPFC
e441916	ENSG00000154978.12	ENSG00000154978	VOPP1	-0.0057773419552168	1.38198183774172	-0.138502660593975	0.88992202533596	0.957355791260683	Exon	DLPFC
e622883	ENSG00000151116.16	ENSG00000151116	UEVLD	-0.0078763668184157	-1.8455913008849	-0.138497398379777	0.889926180846843	0.957355791260683	Exon	DLPFC
e658054	ENSG00000137509.10	ENSG00000137509	PRCP	-0.0045783567244003	1.09869580775443	-0.138495042195087	0.88992804150016	0.957355791260683	Exon	DLPFC
e611468	ENSG00000174672.15	ENSG00000174672	BRSK2	0.0069231867649431	-1.3297976112953	0.138494291949614	0.889928633960943	0.957355791260683	Exon	DLPFC
e611488	ENSG00000174672.15	ENSG00000174672	BRSK2	0.0069231867649431	-1.3297976112953	0.138494291949614	0.889928633960943	0.957355791260683	Exon	DLPFC
e9658	ENSG00000011021.21	ENSG00000011021	CLCN6	-0.0061364432390566	-0.135106197214038	-0.138492559515301	0.889930002045931	0.957355791260683	Exon	DLPFC
e882568	ENSG00000099385.11	ENSG00000099385	BCL7C	0.007718216608026	-2.11335735997873	0.138489109615344	0.889932726396286	0.957355791260683	Exon	DLPFC
e133146	ENSG00000124357.12	ENSG00000124357	NAGK	0.0066460659119168	-1.33383378230312	0.138483239113962	0.88993736227358	0.957357753954645	Exon	DLPFC
e599309	ENSG00000065613.13	ENSG00000065613	SLK	0.0034550488791128	1.68758127608029	0.138468346275299	0.889949123018982	0.957367108088474	Exon	DLPFC
e196840	ENSG00000144504.15	ENSG00000144504	ANKMY1	-0.0066407739769547	-1.00224685133998	-0.138458693268947	0.889956745927288	0.957367108088474	Exon	DLPFC
e558998	ENSG00000130723.17	ENSG00000130723	PRRC2B	-0.0039981200363799	2.04115301501809	-0.138454423250964	0.889960117932425	0.957367108088474	Exon	DLPFC
e1127959	ENSG00000099992.15	ENSG00000099992	TBC1D10A	-0.0092763039101497	-2.24716100647867	-0.138453207182125	0.889961078254361	0.957367108088474	Exon	DLPFC
e445274	ENSG00000106077.18	ENSG00000106077	ABHD11	-0.0094673975862726	-2.48899507989317	-0.138444584405953	0.889967887611276	0.957367108088474	Exon	DLPFC
e104972	ENSG00000143669.13	ENSG00000143669	LYST	-0.0076004968936354	-1.46581526222307	-0.138443951859961	0.889968387129541	0.957367108088474	Exon	DLPFC
e1120713	ENSG00000241973.10	ENSG00000241973	PI4KA	0.0066603519442972	1.84714205940459	0.138442471242098	0.889969556365903	0.957367108088474	Exon	DLPFC
e182825	ENSG00000021826.14	ENSG00000021826	CPS1	-0.0122644144444681	-2.96115079799858	-0.138442079096471	0.889969866041341	0.957367108088474	Exon	DLPFC
e301626	ENSG00000109332.19	ENSG00000109332	UBE2D3	-0.0074697919824855	-1.47675158563767	-0.138438240253941	0.889972897556959	0.957367108088474	Exon	DLPFC
e186297	ENSG00000163481.7	ENSG00000163481	RNF25	-0.0057695374017184	-1.47890982534456	-0.138430141997868	0.889979292716414	0.957367108088474	Exon	DLPFC
e216796	ENSG00000163820.14	ENSG00000163820	FYCO1	0.0104298470689212	-2.85231980656073	0.138427042427729	0.889981740436085	0.957367108088474	Exon	DLPFC
e343793	ENSG00000151422.12	ENSG00000151422	FER	-0.0045028218641686	-0.183946538218623	-0.138425067867173	0.889983299740181	0.957367108088474	Exon	DLPFC
e1020615	ENSG00000130810.19	ENSG00000130810	PPAN	0.0054402680325072	-0.734837336435608	0.138421856025545	0.889985836122059	0.957367108088474	Exon	DLPFC
e618281	ENSG00000166478.9	ENSG00000166478	ZNF143	-0.0051305008698063	-1.02649842391558	-0.138413719579724	0.889992261454431	0.957367108088474	Exon	DLPFC
e307863	ENSG00000138709.17	ENSG00000138709	LARP1B	-0.0096162227368001	-2.27358607998616	-0.138413104959003	0.889992746819282	0.957367108088474	Exon	DLPFC
e307876	ENSG00000138709.17	ENSG00000138709	LARP1B	-0.0096125992487018	-2.27657466523066	-0.138410351421699	0.889994921283126	0.957367108088474	Exon	DLPFC
e185928	ENSG00000135913.10	ENSG00000135913	USP37	0.0062411507096384	-1.45665781382663	0.138408364589687	0.889996490281588	0.957367108088474	Exon	DLPFC
e372471	ENSG00000112685.13	ENSG00000112685	EXOC2	-0.0047139339895676	-0.0142594750064011	-0.138408145231772	0.889996663508253	0.957367108088474	Exon	DLPFC
e402311	ENSG00000013375.15	ENSG00000013375	PGM3	-0.0065074909337621	-1.38611196949954	-0.138400568422787	0.890002646907869	0.957370520150582	Exon	DLPFC
e1122587	ENSG00000100228.12	ENSG00000100228	RAB36	0.0087636318989868	-2.13537334843718	0.13839517877902	0.890006903108801	0.957372074259718	Exon	DLPFC
e951881	ENSG00000108883.12	ENSG00000108883	EFTUD2	0.0045683916990233	-0.13044069654554	0.138380317538167	0.890018639045123	0.957380229012212	Exon	DLPFC
e881556	ENSG00000183604.14	ENSG00000183604	SMG1P5	0.0111912271410965	-2.52047610667446	0.138376255294562	0.89002184700705	0.957380229012212	Exon	DLPFC
e198176	ENSG00000115677.16	ENSG00000115677	HDLBP	0.0039778668254406	1.31740627565959	0.138374898489826	0.890022918478877	0.957380229012212	Exon	DLPFC
e685126	ENSG00000182326.14	ENSG00000182326	C1S	-0.009371507542623	-1.64525332991904	-0.138361630989395	0.890033395865167	0.957388475057197	Exon	DLPFC
e937462	ENSG00000108651.9	ENSG00000108651	UTP6	-0.0043770624258374	0.0528687410098387	-0.138344644666018	0.890046810045638	0.957399880082133	Exon	DLPFC
e869653	ENSG00000166783.20	ENSG00000166783	KIAA0430	0.0048654547773036	0.704076546418389	0.138331750435665	0.890056992701865	0.957407808980593	Exon	DLPFC
e339426	ENSG00000250320.5	ENSG00000250320		0.0087623945620802	-2.24575516073729	0.138312037317136	0.890072560312928	0.957421530246264	Exon	DLPFC
e662516	ENSG00000165895.17	ENSG00000165895	ARHGAP42	-0.0085908038092599	-2.05416535586611	-0.138299624400457	0.890082362916674	0.95742165201507	Exon	DLPFC
e772544	ENSG00000100897.17	ENSG00000100897	DCAF11	0.007851089104711	-1.94608337575014	0.138296878513084	0.890084531373519	0.95742165201507	Exon	DLPFC
e772549	ENSG00000100897.17	ENSG00000100897	DCAF11	0.007851089104711	-1.94608337575014	0.138296878513084	0.890084531373519	0.95742165201507	Exon	DLPFC
e772559	ENSG00000100897.17	ENSG00000100897	DCAF11	0.007851089104711	-1.94608337575014	0.138296878513084	0.890084531373519	0.95742165201507	Exon	DLPFC
e426616	ENSG00000242802.6	ENSG00000242802	AP5Z1	-0.0079586617149946	-2.11057624183195	-0.13828740569952	0.890092012162798	0.95742165201507	Exon	DLPFC
e358835	ENSG00000173210.19	ENSG00000173210	ABLIM3	-0.006883708030141	-0.611049960005271	-0.138287229315537	0.890092151455341	0.95742165201507	Exon	DLPFC
e274297	ENSG00000174227.15	ENSG00000174227	PIGG	-0.0083423301386977	-1.92333576058519	-0.13828434896539	0.890094426102819	0.95742165201507	Exon	DLPFC
e418526	ENSG00000131018.22	ENSG00000131018	SYNE1	0.0064074976499791	0.690288945121881	0.138283411682541	0.890095166286659	0.95742165201507	Exon	DLPFC
e370555	ENSG00000250999.1	ENSG00000250999		0.0133516720790039	-3.12944397143331	0.138271057254647	0.89010492273992	0.957429122154943	Exon	DLPFC
e330190	ENSG00000177058.11	ENSG00000177058	SLC38A9	0.0063394817158765	-1.33521877368744	0.138262665388439	0.890111549915933	0.957430202021818	Exon	DLPFC
e330201	ENSG00000177058.11	ENSG00000177058	SLC38A9	0.0063394817158765	-1.33521877368744	0.138262665388439	0.890111549915933	0.957430202021818	Exon	DLPFC
e454945	ENSG00000106236.3	ENSG00000106236	NPTX2	0.0111490752368989	0.619578857484097	0.138246085952587	0.890124642954723	0.95743111826088	Exon	DLPFC
e462456	ENSG00000005483.20	ENSG00000005483	KMT2E	0.0043983206740261	1.36544807627624	0.138242488100457	0.890127484238577	0.95743111826088	Exon	DLPFC
e883518	ENSG00000140678.16	ENSG00000140678	ITGAX	-0.0125682875402415	-1.15620764255942	-0.13824076126272	0.890128847951652	0.95743111826088	Exon	DLPFC
e897841	ENSG00000103064.13	ENSG00000103064	SLC7A6	0.0060152587199984	-1.19534141415075	0.138238353299269	0.89013074956181	0.95743111826088	Exon	DLPFC
e897898	ENSG00000103064.13	ENSG00000103064	SLC7A6	0.0060152587199984	-1.19534141415075	0.138238353299269	0.89013074956181	0.95743111826088	Exon	DLPFC
e72379	ENSG00000125459.14	ENSG00000125459	MSTO1	0.0081355044601518	-0.877129541099204	0.138237224678463	0.890131640853293	0.95743111826088	Exon	DLPFC
e105522	ENSG00000116984.12	ENSG00000116984	MTR	0.004280202711688	0.210346641444732	0.138236664670377	0.890132083101472	0.95743111826088	Exon	DLPFC
e1038912	ENSG00000261824.6	ENSG00000261824	LINC00662	0.0039544421802224	0.562405814305819	0.13822973311043	0.890137557078421	0.957433062123162	Exon	DLPFC
e28663	ENSG00000131236.16	ENSG00000131236	CAP1	0.0030838055833093	2.28381746363783	0.138227064764946	0.89013966432001	0.957433062123162	Exon	DLPFC
e137454	ENSG00000163541.11	ENSG00000163541	SUCLG1	-0.003551256994966	0.934316595621845	-0.138220272748121	0.890145028104344	0.957433062123162	Exon	DLPFC
e307452	ENSG00000164066.12	ENSG00000164066	INTU	0.0052630716957396	0.148507964521406	0.13821620523085	0.890148240302194	0.957433062123162	Exon	DLPFC
e569457	ENSG00000181192.11	ENSG00000181192	DHTKD1	-0.0090580197010695	-1.89796634680777	-0.13821414606506	0.890149866466335	0.957433062123162	Exon	DLPFC
e329880	ENSG00000067248.9	ENSG00000067248	DHX29	-0.005883107360545	0.106623516109099	-0.138213014474275	0.890150760106261	0.957433062123162	Exon	DLPFC
e1123474	ENSG00000099977.13	ENSG00000099977	DDT	0.0199338394222852	-3.11834036857479	0.138207570484682	0.890155059335927	0.957434662158599	Exon	DLPFC
e388856	ENSG00000112033.13	ENSG00000112033	PPARD	-0.004766090529494	0.367607552915956	-0.138203183398088	0.89015852391009	0.957435364446419	Exon	DLPFC
e456481	ENSG00000146833.15	ENSG00000146833	TRIM4	0.0071285976277403	-1.49654370027767	0.138185503632035	0.89017248601296	0.957443134558853	Exon	DLPFC
e136914	ENSG00000005436.13	ENSG00000005436	GCFC2	0.006353386194073	-1.28679337196619	0.138182502891182	0.890174855767875	0.957443134558853	Exon	DLPFC
e25322	ENSG00000116560.10	ENSG00000116560	SFPQ	0.0071728403779417	0.710701132769181	0.138182220227391	0.890175078994103	0.957443134558853	Exon	DLPFC
e526500	ENSG00000178445.8	ENSG00000178445	GLDC	0.0084264494359061	-1.751791071006	0.13817803218477	0.890178386390645	0.957443134558853	Exon	DLPFC
e139129	ENSG00000132305.20	ENSG00000132305	IMMT	-0.004031724966085	0.341008105399316	-0.138175505680504	0.890180381631886	0.957443134558853	Exon	DLPFC
e1039156	ENSG00000105171.9	ENSG00000105171	POP4	0.0043064287651148	-0.473922351521511	0.138168186875381	0.890186161472426	0.957443134558853	Exon	DLPFC
e656724	ENSG00000149260.15	ENSG00000149260	CAPN5	-0.005874459743613	-0.645027920867765	-0.138165947640666	0.890187929852364	0.957443134558853	Exon	DLPFC
e998566	ENSG00000265681.7	ENSG00000265681	RPL17	-0.0042792778390821	2.60470415472089	-0.138165553254049	0.890188241309445	0.957443134558853	Exon	DLPFC
e273050	ENSG00000075711.20	ENSG00000075711	DLG1	-0.0041302163031454	1.32531995473725	-0.138141077364385	0.890207570571551	0.957460900032052	Exon	DLPFC
e591071	ENSG00000122376.11	ENSG00000122376	FAM35A	-0.0087514137175232	-2.59641075392638	-0.138133724878995	0.890213377037934	0.957464121024167	Exon	DLPFC
e564427	ENSG00000176978.13	ENSG00000176978	DPP7	0.0047311998653576	1.20672530812373	0.138119583536492	0.890224544874079	0.95746930543315	Exon	DLPFC
e1116405	ENSG00000160305.17	ENSG00000160305	DIP2A	0.0060715566703493	-1.00530832640821	0.138117625762226	0.890226090988007	0.95746930543315	Exon	DLPFC
e559054	ENSG00000130723.17	ENSG00000130723	PRRC2B	-0.0038094853478421	2.13410296029842	-0.138116940056029	0.89022663251116	0.95746930543315	Exon	DLPFC
e116560	ENSG00000138073.13	ENSG00000138073	PREB	0.0080637813755069	-2.0575042886524	0.138110470558834	0.890231741673475	0.957469929197022	Exon	DLPFC
e697536	ENSG00000015153.14	ENSG00000015153	YAF2	0.0105661845602027	-2.93246361462606	0.138109084934455	0.890232835944558	0.957469929197022	Exon	DLPFC
e990847	ENSG00000175322.11	ENSG00000175322	ZNF519	0.0045814767334004	2.72579081266107	0.138090019032575	0.890247892907314	0.957483099231733	Exon	DLPFC
e763134	ENSG00000134901.12	ENSG00000134901	KDELC1	-0.0094501945855104	-2.50967608312473	-0.138086057861367	0.890251021178025	0.957483439627523	Exon	DLPFC
e262878	ENSG00000114757.18	ENSG00000114757	PEX5L	-0.0039634820029838	2.40481230209023	-0.138078632165198	0.890256885505754	0.95748559512701	Exon	DLPFC
e471873	ENSG00000080802.18	ENSG00000080802	CNOT4	0.0039762735678288	0.372327290653273	0.138074639269432	0.890260038835399	0.95748559512701	Exon	DLPFC
e207660	ENSG00000228956.8	ENSG00000228956	SATB1-AS1	0.0069891020538629	-1.66007008427905	0.138072838868916	0.890261460675319	0.95748559512701	Exon	DLPFC
e1047140	ENSG00000196218.12	ENSG00000196218	RYR1	-0.010164881389603	-2.39136200757432	-0.138065861494401	0.890266970957928	0.957487543645707	Exon	DLPFC
e77716	ENSG00000122223.12	ENSG00000122223	CD244	0.0128525747929859	-2.82783737638793	0.138063423956646	0.890268895970069	0.957487543645707	Exon	DLPFC
e956123	ENSG00000159210.9	ENSG00000159210	SNF8	0.0039129099593873	0.907177544668574	0.138050961357515	0.890278738147623	0.957489953806598	Exon	DLPFC
e536479	ENSG00000276386.1	ENSG00000276386	CNTNAP3P2	-0.0163380731107868	-3.29581512932231	-0.138050799728711	0.890278865792007	0.957489953806598	Exon	DLPFC
e753929	ENSG00000120662.15	ENSG00000120662	MTRF1	0.0055656591446442	-1.06340093856503	0.138044013815629	0.890284224886944	0.957489953806598	Exon	DLPFC
e591961	ENSG00000148680.15	ENSG00000148680	HTR7	0.0088462026819575	-1.81321133751571	0.138042914949411	0.890285092704071	0.957489953806598	Exon	DLPFC
e1103922	ENSG00000215559.8	ENSG00000215559	ANKRD20A11P	-0.0230428841807777	-3.23728686677695	-0.138042784259953	0.890285195914597	0.957489953806598	Exon	DLPFC
e733842	ENSG00000139437.17	ENSG00000139437	TCHP	0.0058586714013703	-1.23681667330483	0.13803228874857	0.890293484632427	0.957492999325184	Exon	DLPFC
e677598	ENSG00000151503.12	ENSG00000151503	NCAPD3	0.0079229468707332	-1.90163843320032	0.138024464403226	0.89029966383329	0.957492999325184	Exon	DLPFC
e1076216	ENSG00000196724.12	ENSG00000196724	ZNF418	-0.0069563913552062	-1.79506036125892	-0.138024278056075	0.890299810999227	0.957492999325184	Exon	DLPFC
e994443	ENSG00000141431.10	ENSG00000141431	ASXL3	-0.0043387232399243	0.442416038941384	-0.138019293535123	0.890303747479905	0.957492999325184	Exon	DLPFC
e1162172	ENSG00000147202.17	ENSG00000147202	DIAPH2	0.0053645026385361	2.04274810299486	0.138016106873521	0.890306264118723	0.957492999325184	Exon	DLPFC
e68623	ENSG00000143624.13	ENSG00000143624	INTS3	0.0043345657587229	0.0429089373176487	0.138014506875198	0.890307527704169	0.957492999325184	Exon	DLPFC
e361773	ENSG00000164576.11	ENSG00000164576	SAP30L	-0.0042703418080908	0.131378740147163	-0.138014275648148	0.890307710313843	0.957492999325184	Exon	DLPFC
e2925	ENSG00000248333.8	ENSG00000248333	CDK11B	-0.005957435589671	0.0165132768145824	-0.138008042878945	0.890312632594611	0.957495269055697	Exon	DLPFC
e274781	ENSG00000178950.16	ENSG00000178950	GAK	0.0044960866872034	0.326499903330082	0.138003109498453	0.89031652869631	0.957496435161226	Exon	DLPFC
e442857	ENSG00000234444.9	ENSG00000234444	ZNF736	0.0114461781536602	-3.07249645420704	0.137988326446235	0.890328203521216	0.95750469279909	Exon	DLPFC
e518793	ENSG00000169398.19	ENSG00000169398	PTK2	0.0025880025239311	3.24643069157127	0.137986266134336	0.890329830641809	0.95750469279909	Exon	DLPFC
e771785	ENSG00000213983.11	ENSG00000213983	AP1G2	0.0112528867473684	-2.73635603728972	0.137975657708513	0.890338208598206	0.957509409107883	Exon	DLPFC
e367222	ENSG00000146083.11	ENSG00000146083	RNF44	0.0103686604850974	-2.39331496596187	0.137973592257154	0.890339839780522	0.957509409107883	Exon	DLPFC
e507681	ENSG00000265817.1	ENSG00000265817	FSBP	-0.0048450118974131	-0.0526575461731343	-0.137969254427407	0.8903432655665	0.957510069354369	Exon	DLPFC
e497318	ENSG00000185900.9	ENSG00000185900	POMK	0.0033320689337012	3.54591040167318	0.137962960595209	0.890348236102277	0.957510627988696	Exon	DLPFC
e1035996	ENSG00000105671.11	ENSG00000105671	DDX49	-0.0043561068099286	-0.276459813332088	-0.137952252605833	0.890356692715866	0.957510627988696	Exon	DLPFC
e688327	ENSG00000256667.6	ENSG00000256667	KLRA1P	0.0096480690092211	-2.57060462018163	0.137950554490199	0.890358033800505	0.957510627988696	Exon	DLPFC
e302474	ENSG00000138785.14	ENSG00000138785	INTS12	-0.0052808885425241	-0.878098907739286	-0.137947860880326	0.890360161076086	0.957510627988696	Exon	DLPFC
e761088	ENSG00000102595.18	ENSG00000102595	UGGT2	0.0044118189235582	0.322326794514841	0.137944771617111	0.890362600819455	0.957510627988696	Exon	DLPFC
e829403	ENSG00000137776.16	ENSG00000137776	SLTM	-0.0087507452819717	-1.83068200878064	-0.137943998468468	0.890363211413196	0.957510627988696	Exon	DLPFC
e433318	ENSG00000106052.13	ENSG00000106052	TAX1BP1	0.0041442674627658	1.08140566268538	0.137939876985973	0.89036646635296	0.957510627988696	Exon	DLPFC
e530941	ENSG00000010438.16	ENSG00000010438	PRSS3	0.0090863235744876	0.290537997188209	0.137939748237613	0.890366568031975	0.957510627988696	Exon	DLPFC
e950511	ENSG00000168591.15	ENSG00000168591	TMUB2	-0.0030576838031357	1.62021888027547	-0.137936552669151	0.890369091732686	0.957510627988696	Exon	DLPFC
e153808	ENSG00000136002.17	ENSG00000136002	ARHGEF4	-0.0089602088718441	-2.36558262254543	-0.137902936095192	0.890395640495015	0.957535263333327	Exon	DLPFC
e1057337	ENSG00000012061.15	ENSG00000012061	ERCC1	-0.0048577755139974	0.117769914254334	-0.137898505826112	0.890399139318852	0.957535263333327	Exon	DLPFC
e806250	ENSG00000184990.12	ENSG00000184990	SIVA1	-0.0055349356635755	-0.749648155629934	-0.13789595052737	0.89040115737787	0.957535263333327	Exon	DLPFC
e842402	ENSG00000140391.14	ENSG00000140391	TSPAN3	0.0024149493350601	3.74603029841124	0.137893069710102	0.890403432517506	0.957535263333327	Exon	DLPFC
e686652	ENSG00000166532.15	ENSG00000166532	RIMKLB	-0.0044716378346417	0.467263240489484	-0.137889669028172	0.890406118223989	0.957535263333327	Exon	DLPFC
e979030	ENSG00000055483.19	ENSG00000055483	USP36	-0.0094711090848343	-2.39739390857927	-0.137885118241032	0.890409712234099	0.957535263333327	Exon	DLPFC
e247446	ENSG00000181789.14	ENSG00000181789	COPG1	0.0046642609350191	0.598719796774047	0.137881091112925	0.890412892683386	0.957535263333327	Exon	DLPFC
e985608	ENSG00000101557.14	ENSG00000101557	USP14	0.0102585250779843	-3.01584069488767	0.137878510043682	0.890414931099689	0.957535263333327	Exon	DLPFC
e43833	ENSG00000116729.13	ENSG00000116729	WLS	0.0073344954562207	-1.21541457283172	0.137875501656919	0.890417306993713	0.957535263333327	Exon	DLPFC
e544336	ENSG00000196312.12	ENSG00000196312	MFSD14C	0.0101085503431997	-2.69766885238661	0.137862877786245	0.890427276792702	0.957541954974798	Exon	DLPFC
e73574	ENSG00000116586.11	ENSG00000116586	LAMTOR2	-0.0035967148649402	1.10219393850513	-0.137858142184071	0.890431016775442	0.957541954974798	Exon	DLPFC
e876857	ENSG00000047578.12	ENSG00000047578	KIAA0556	-0.0073631043839335	-1.83990166526175	-0.137852337168739	0.890435601339803	0.957541954974798	Exon	DLPFC
e784949	ENSG00000050130.17	ENSG00000050130	JKAMP	0.0072560885489159	-1.04906591933919	0.137849186009493	0.890438089998403	0.957541954974798	Exon	DLPFC
e877736	ENSG00000188603.17	ENSG00000188603	CLN3	0.0069665400083221	-1.64239594113698	0.137847023426724	0.890439797919761	0.957541954974798	Exon	DLPFC
e394123	ENSG00000112715.20	ENSG00000112715	VEGFA	0.0112104454692698	-1.02550400016954	0.137846259440535	0.890440401285612	0.957541954974798	Exon	DLPFC
e247595	ENSG00000251474.6	ENSG00000251474	RPL32P3	0.0041266045401017	-0.0290132802302778	0.137838501953869	0.890446527843096	0.957545275050181	Exon	DLPFC
e116592	ENSG00000138074.14	ENSG00000138074	SLC5A6	0.0076784639348973	-1.5465646664766	0.137835229096162	0.8904491126192	0.957545275050181	Exon	DLPFC
e107533	ENSG00000230184.1	ENSG00000230184	SMYD3-IT1	0.0082137320741978	-2.23621508269768	0.137817372357412	0.89046321519962	0.957554469025585	Exon	DLPFC
e727909	ENSG00000120868.13	ENSG00000120868	APAF1	0.0071403627717647	-1.91337563399155	0.137817282284111	0.890463286336212	0.957554469025585	Exon	DLPFC
e274673	ENSG00000249592.5	ENSG00000249592		-0.0063750621506168	0.760053051866054	-0.137812008794872	0.890467451146312	0.957555923772055	Exon	DLPFC
e311159	ENSG00000198589.10	ENSG00000198589	LRBA	-0.0048874860605246	-0.863232762973193	-0.137796059011999	0.89048004772349	0.957566445503315	Exon	DLPFC
e101393	ENSG00000143776.18	ENSG00000143776	CDC42BPA	-0.002667515151631	2.60998169285919	-0.137787375874941	0.890486905371217	0.957570795902482	Exon	DLPFC
e227579	ENSG00000168268.10	ENSG00000168268	NT5DC2	0.0096770349029706	-2.16622911529767	0.137783264948306	0.890490152044788	0.957571263283356	Exon	DLPFC
e58564	ENSG00000009307.15	ENSG00000009307	CSDE1	0.0027020935287944	3.62343526574553	0.13777554881841	0.890496245993356	0.957572062423397	Exon	DLPFC
e129251	ENSG00000115504.14	ENSG00000115504	EHBP1	0.0041014896072834	1.57973799348169	0.137775202786296	0.890496519278424	0.957572062423397	Exon	DLPFC
e872252	ENSG00000174628.16	ENSG00000174628	IQCK	-0.0078851872530482	-1.83961576985906	-0.137767447071392	0.890502644496784	0.957575625153665	Exon	DLPFC
e583837	ENSG00000138336.8	ENSG00000138336	TET1	-0.003391951622683	2.64959063550542	-0.137752293214856	0.89051461255238	0.957585470763438	Exon	DLPFC
e965174	ENSG00000170921.14	ENSG00000170921	TANC2	0.005035962648636	0.623606906666847	0.137746501682447	0.890519186535377	0.957587365364429	Exon	DLPFC
e65874	ENSG00000143379.12	ENSG00000143379	SETDB1	-0.0033596902214447	0.428223641887464	-0.137725197137847	0.890536012273408	0.957601371875984	Exon	DLPFC
e678903	ENSG00000002016.17	ENSG00000002016	RAD52	0.006230632559558	-0.13176694815508	0.137721727760414	0.890538752296102	0.957601371875984	Exon	DLPFC
e1069333	ENSG00000167555.13	ENSG00000167555	ZNF528	-0.0067119598867856	-0.975966979636707	-0.137719326914847	0.890540648421309	0.957601371875984	Exon	DLPFC
e784947	ENSG00000050130.17	ENSG00000050130	JKAMP	0.0072485553783064	-1.04878460075399	0.13766938607045	0.890580090540139	0.957640760108852	Exon	DLPFC
e256804	ENSG00000174953.13	ENSG00000174953	DHX36	0.0047907638637291	0.524182263171029	0.137662082075192	0.890585859088725	0.957641819199559	Exon	DLPFC
e208580	ENSG00000077097.14	ENSG00000077097	TOP2B	-0.0083214605982594	-0.252941939666528	-0.137660795416007	0.89058687526688	0.957641819199559	Exon	DLPFC
e320041	ENSG00000225138.7	ENSG00000225138		-0.0096311666758058	-1.87475575155296	-0.137653226690397	0.890592852901372	0.957641819199559	Exon	DLPFC
e242692	ENSG00000163430.10	ENSG00000163430	FSTL1	0.0099128317353606	-2.83557177468896	0.137653116554888	0.890592939884334	0.957641819199559	Exon	DLPFC
e124671	ENSG00000151665.12	ENSG00000151665	PIGF	0.0048724105404568	0.608993516244318	0.137650335030834	0.890595136680349	0.957641819199559	Exon	DLPFC
e882324	ENSG00000156873.15	ENSG00000156873	PHKG2	-0.0050642913876145	-0.790031425491447	-0.137643580033644	0.890600471655127	0.957644531841742	Exon	DLPFC
e722271	ENSG00000179941.6	ENSG00000179941	BBS10	-0.0036064813514511	3.43674375536854	-0.137634964941656	0.890607275706401	0.957644733315315	Exon	DLPFC
e1057146	ENSG00000104884.14	ENSG00000104884	ERCC2	0.0078671795243753	-1.26412659424879	0.137632205950771	0.890609454711593	0.957644733315315	Exon	DLPFC
e1094741	ENSG00000080189.14	ENSG00000080189	SLC35C2	-0.0038636720705174	0.611141051035648	-0.137630079194265	0.890611134389137	0.957644733315315	Exon	DLPFC
e268061	ENSG00000058866.14	ENSG00000058866	DGKG	-0.0059734281311854	-0.863387024670545	-0.137626421818825	0.890614022925662	0.957644733315315	Exon	DLPFC
e515975	ENSG00000153317.14	ENSG00000153317	ASAP1	0.0048789167754611	0.184599918710313	0.137622987173798	0.890616735554603	0.957644733315315	Exon	DLPFC
e668125	ENSG00000109917.10	ENSG00000109917	ZPR1	-0.0035631977325755	0.237075792725341	-0.137621978066137	0.890617532532299	0.957644733315315	Exon	DLPFC
e197562	ENSG00000122085.16	ENSG00000122085	MTERF4	-0.0049551859727359	-0.536724347151775	-0.137617302997295	0.890621224831156	0.957645679591447	Exon	DLPFC
e769167	ENSG00000165819.11	ENSG00000165819	METTL3	0.0050284591070232	-0.486709986441768	0.137600317403	0.890634639817379	0.957657080205033	Exon	DLPFC
e883456	ENSG00000140678.16	ENSG00000140678	ITGAX	-0.0125142164607861	-1.15547661193246	-0.137593062595582	0.890640369572997	0.957660217209664	Exon	DLPFC
e879699	ENSG00000205534.6	ENSG00000205534	SMG1P2	0.009424082469251	-1.6770664358979	0.13758855899708	0.890643926461315	0.957661017828345	Exon	DLPFC
e1024293	ENSG00000267477.1	ENSG00000267477		-0.006761854476003	-1.4284075909732	-0.13757390295025	0.890655501647385	0.957666132360335	Exon	DLPFC
e668167	ENSG00000109917.10	ENSG00000109917	ZPR1	-0.0040066603106006	0.606914768615485	-0.137573716027017	0.890655649277468	0.957666132360335	Exon	DLPFC
e926814	ENSG00000108474.16	ENSG00000108474	PIGL	-0.0055623947560067	0.0902990890853565	-0.137571853830958	0.890657120021336	0.957666132360335	Exon	DLPFC
e907707	ENSG00000179588.8	ENSG00000179588	ZFPM1	-0.0072108979413481	-1.44785368005918	-0.137559047302368	0.890667234500075	0.957666686658614	Exon	DLPFC
e667867	ENSG00000182985.16	ENSG00000182985	CADM1	-0.0056654774623592	-0.573468864791526	-0.137545843492381	0.890677662766723	0.957666686658614	Exon	DLPFC
e348707	ENSG00000186687.15	ENSG00000186687	LYRM7	-0.0039944610812649	0.311992758030155	-0.137543854587691	0.890679233589856	0.957666686658614	Exon	DLPFC
e284911	ENSG00000035928.14	ENSG00000035928	RFC1	-0.0066144156648018	0.398484132354126	-0.137542630671987	0.890680200230207	0.957666686658614	Exon	DLPFC
e1092163	ENSG00000196090.12	ENSG00000196090	PTPRT	-0.0132449852889832	-2.93890354547025	-0.137540249415109	0.890682080931262	0.957666686658614	Exon	DLPFC
e1092195	ENSG00000196090.12	ENSG00000196090	PTPRT	-0.0132449852889832	-2.93890354547025	-0.137540249415109	0.890682080931262	0.957666686658614	Exon	DLPFC
e492658	ENSG00000165392.9	ENSG00000165392	WRN	0.0067166370143171	-1.54994245009179	0.137536254494574	0.890685236094671	0.957666686658614	Exon	DLPFC
e738400	ENSG00000111445.13	ENSG00000111445	RFC5	0.0063828359610893	-1.60758226191715	0.137533344985464	0.890687534007977	0.957666686658614	Exon	DLPFC
e559403	ENSG00000107263.18	ENSG00000107263	RAPGEF1	0.0039769958619874	0.79886896328244	0.137525581517315	0.890693665554301	0.957666686658614	Exon	DLPFC
e279437	ENSG00000196526.10	ENSG00000196526	AFAP1	-0.0053332482869758	-0.336432155942654	-0.137524813504805	0.890694272126901	0.957666686658614	Exon	DLPFC
e23421	ENSG00000084623.11	ENSG00000084623	EIF3I	0.0035911520729148	1.36591037560817	0.137524091324917	0.890694842501173	0.957666686658614	Exon	DLPFC
e950319	ENSG00000108840.15	ENSG00000108840	HDAC5	-0.0046732395076752	0.949230369414372	-0.137522939185335	0.890695752455704	0.957666686658614	Exon	DLPFC
e102039	ENSG00000143774.16	ENSG00000143774	GUK1	0.0044011085214606	2.13559982825286	0.137522651956288	0.890695979307903	0.957666686658614	Exon	DLPFC
e40887	ENSG00000226476.3	ENSG00000226476		-0.0059054595366482	-0.276555391168237	-0.13752134953123	0.890697007957424	0.957666686658614	Exon	DLPFC
e762821	ENSG00000102452.15	ENSG00000102452	NALCN	-0.0041689906313536	1.80122322585687	-0.137517609993101	0.890699961429043	0.957666838427055	Exon	DLPFC
e1025558	ENSG00000105576.15	ENSG00000105576	TNPO2	-0.0036624374597299	1.28005014846193	-0.137512634267374	0.890703891238832	0.957668039934939	Exon	DLPFC
e1096452	ENSG00000197818.11	ENSG00000197818	SLC9A8	0.0068067245036288	-1.72994314465778	0.137508793591803	0.890706924592046	0.957668277585064	Exon	DLPFC
e128745	ENSG00000115464.14	ENSG00000115464	USP34	-0.0031195479067902	1.76981424967031	-0.137503264648404	0.890711291336583	0.957669948861859	Exon	DLPFC
e659968	ENSG00000166575.16	ENSG00000166575	TMEM135	-0.0050736000753505	-0.713377236856785	-0.13748601007389	0.890724918974254	0.957679371411568	Exon	DLPFC
e260856	ENSG00000136603.13	ENSG00000136603	SKIL	-0.0107155573007729	-3.06290374628174	-0.137485046779227	0.890725679783923	0.957679371411568	Exon	DLPFC
e1139687	ENSG00000231711.2	ENSG00000231711	LINC00899	0.0120432252261185	-1.85296382026907	0.13747897123375	0.890730478249195	0.957680326518819	Exon	DLPFC
e947675	ENSG00000141699.10	ENSG00000141699	FAM134C	-0.0045864979647812	-0.178767611500126	-0.13747257238869	0.890735532060792	0.957680326518819	Exon	DLPFC
e1025628	ENSG00000105576.15	ENSG00000105576	TNPO2	-0.0046252109463474	0.890301412305175	-0.137469123514891	0.890738255985199	0.957680326518819	Exon	DLPFC
e600372	ENSG00000148700.14	ENSG00000148700	ADD3	-0.005534064122403	1.25430551724622	-0.137456398046381	0.890748306585752	0.957680326518819	Exon	DLPFC
e999086	ENSG00000154832.14	ENSG00000154832	CXXC1	-0.0051613339728167	-0.993071318291303	-0.137454951783401	0.890749448848269	0.957680326518819	Exon	DLPFC
e1051621	ENSG00000077312.8	ENSG00000077312	SNRPA	0.0042196500757048	0.451470835220617	0.137454863846962	0.890749518300721	0.957680326518819	Exon	DLPFC
e866305	ENSG00000140650.11	ENSG00000140650	PMM2	-0.0050023846115235	-0.195628134881813	-0.137449565579123	0.890753702889369	0.957680326518819	Exon	DLPFC
e159327	ENSG00000283228.1	ENSG00000283228		-0.003279519494763	2.54543240973953	-0.137449298912307	0.890753913503743	0.957680326518819	Exon	DLPFC
e160810	ENSG00000115170.13	ENSG00000115170	ACVR1	0.0068395300803388	-1.74963977571252	0.137448905899213	0.890754223906857	0.957680326518819	Exon	DLPFC
e154323	ENSG00000176771.15	ENSG00000176771	NCKAP5	-0.01136043004432	-2.34371381402819	-0.137448313637912	0.890754691676933	0.957680326518819	Exon	DLPFC
e87334	ENSG00000121486.11	ENSG00000121486	TRMT1L	-0.0039093525089789	0.350822492247989	-0.137436959975868	0.89076365884686	0.957686395463011	Exon	DLPFC
e984663	ENSG00000178927.17	ENSG00000178927	C17orf62	-0.0071977196516052	-0.648148955440758	-0.137431779365884	0.890767750519027	0.957686395463011	Exon	DLPFC
e293850	ENSG00000138744.14	ENSG00000138744	NAAA	-0.008720092196603	-1.76330335503229	-0.137429083721873	0.89076987955356	0.957686395463011	Exon	DLPFC
e480553	ENSG00000009335.17	ENSG00000009335	UBE3C	0.0050542386399758	0.313898076626199	0.137426923132123	0.890771585999853	0.957686395463011	Exon	DLPFC
e931112	ENSG00000072210.18	ENSG00000072210	ALDH3A2	0.0060465945732739	-0.952815252571803	0.137420380220966	0.890776753632061	0.957688927640579	Exon	DLPFC
e1176987	ENSG00000071889.16	ENSG00000071889	FAM3A	0.0044077092771472	-0.222328374569552	0.137416752555991	0.890779618786586	0.957688984377858	Exon	DLPFC
e598586	ENSG00000138111.14	ENSG00000138111	MFSD13A	0.0117667177562804	-2.34737189014902	0.137399421751816	0.890793306793621	0.957700676870342	Exon	DLPFC
e1099700	ENSG00000179242.15	ENSG00000179242	CDH4	-0.0075205834059683	-1.68609381242954	-0.137391929109721	0.890799224552085	0.957704015444433	Exon	DLPFC
e865242	ENSG00000140632.16	ENSG00000140632	GLYR1	-0.0035720215900871	1.04289666887513	-0.137387858795529	0.890802439326679	0.957704111709646	Exon	DLPFC
e457866	ENSG00000121716.19	ENSG00000121716	PILRB	0.0180794771130373	-3.11895670132187	0.137384693963291	0.890804938943874	0.957704111709646	Exon	DLPFC
e589872	ENSG00000230091.6	ENSG00000230091	TMEM254-AS1	-0.0106240141687097	-2.79468761667259	-0.137374164166038	0.890813255494365	0.957708411385643	Exon	DLPFC
e592224	ENSG00000095564.13	ENSG00000095564	BTAF1	-0.004197759403569	0.649561447391055	-0.13737250851311	0.890814563148482	0.957708411385643	Exon	DLPFC
e989463	ENSG00000154889.16	ENSG00000154889	MPPE1	-0.0033729362580086	0.920536835859335	-0.137362664204598	0.890822338305057	0.957710908645567	Exon	DLPFC
e208517	ENSG00000077097.14	ENSG00000077097	TOP2B	0.0034533849097353	2.29014384629501	0.137362445713968	0.890822510871777	0.957710908645567	Exon	DLPFC
e917245	ENSG00000005100.12	ENSG00000005100	DHX33	-0.0051128921348022	-0.770055014469407	-0.137343941226023	0.890837125974116	0.957723597477653	Exon	DLPFC
e919087	ENSG00000004975.11	ENSG00000004975	DVL2	0.0055849163311453	-1.10766380230295	0.137339564273909	0.890840582957311	0.957724290366451	Exon	DLPFC
e84115	ENSG00000143207.19	ENSG00000143207	RFWD2	0.0030383166513088	1.31286922694518	0.137330283626741	0.890847912960163	0.957729147041076	Exon	DLPFC
e1030302	ENSG00000011451.17	ENSG00000011451	WIZ	-0.0044835121371285	1.86685490948618	-0.137324706649615	0.890852317749972	0.957730854415828	Exon	DLPFC
e1110351	ENSG00000185658.13	ENSG00000185658	BRWD1	0.00354225186893	1.05096882325982	0.137321150937971	0.890855126112263	0.957730854415828	Exon	DLPFC
e829247	ENSG00000137776.16	ENSG00000137776	SLTM	0.0060521826728839	1.49732803936871	0.137300356783917	0.890871549720776	0.957745487247685	Exon	DLPFC
e628022	ENSG00000151348.13	ENSG00000151348	EXT2	0.0038354031425676	0.407534927784017	0.137292233776117	0.890877965435754	0.957747402487154	Exon	DLPFC
e473010	ENSG00000157741.14	ENSG00000157741	UBN2	0.0052879632531056	-0.0591272361764635	0.137290979187388	0.890878956335812	0.957747402487154	Exon	DLPFC
e221265	ENSG00000172053.16	ENSG00000172053	QARS	-0.0044880558865453	-0.213268540095179	-0.137282828874033	0.89088539362559	0.957748529124347	Exon	DLPFC
e526021	ENSG00000096968.13	ENSG00000096968	JAK2	0.0045065322802459	-0.390459495998009	0.137278718943884	0.890888639738041	0.957748529124347	Exon	DLPFC
e234955	ENSG00000121440.14	ENSG00000121440	PDZRN3	-0.0076800822664389	-1.68764300108906	-0.137274662093822	0.890891843928483	0.957748529124347	Exon	DLPFC
e814190	ENSG00000140199.11	ENSG00000140199	SLC12A6	-0.0062607391678622	-0.718755752380364	-0.137273798195452	0.890892526254869	0.957748529124347	Exon	DLPFC
e281330	ENSG00000237765.6	ENSG00000237765	FAM200B	-0.0031526752300839	2.57603186313653	-0.137268435181991	0.890896762085475	0.957748529124347	Exon	DLPFC
e594739	ENSG00000077147.14	ENSG00000077147	TM9SF3	-0.0038112613406466	1.78341838610968	-0.137265510601793	0.890899071987076	0.957748529124347	Exon	DLPFC
e937697	ENSG00000278867.1	ENSG00000278867		-0.0045876894348568	-0.036912283071829	-0.13726472533826	0.890899692206674	0.957748529124347	Exon	DLPFC
e387319	ENSG00000204209.10	ENSG00000204209	DAXX	-0.0029757317333442	1.09104252344582	-0.13725832911108	0.890904744099759	0.957748970426845	Exon	DLPFC
e410904	ENSG00000146374.13	ENSG00000146374	RSPO3	0.0112175652240021	-2.78950609113785	0.137256409062611	0.890906260600793	0.957748970426845	Exon	DLPFC
e919798	ENSG00000215041.9	ENSG00000215041	NEURL4	0.0069551292480708	-0.960135976523096	0.137253522625557	0.890908540379818	0.957748970426845	Exon	DLPFC
e888373	ENSG00000087258.13	ENSG00000087258	GNAO1	0.0043365322230136	2.68512124864828	0.1372429543996	0.890916887432507	0.957751406123606	Exon	DLPFC
e781934	ENSG00000197930.12	ENSG00000197930	ERO1A	0.0056687337554074	-0.106083551589318	0.137241626912692	0.890917935916168	0.957751406123606	Exon	DLPFC
e942880	ENSG00000108306.11	ENSG00000108306	FBXL20	0.0036879096954171	1.10524318639539	0.137239971017355	0.890919243785608	0.957751406123606	Exon	DLPFC
e503520	ENSG00000254273.1	ENSG00000254273		0.0073814895762689	-1.48966388704769	0.137228271638594	0.890928484269401	0.957758316210194	Exon	DLPFC
e277616	ENSG00000249673.6	ENSG00000249673	NOP14-AS1	0.0058577743909007	-0.634909808078421	0.137221779114776	0.890933612245633	0.957760805274418	Exon	DLPFC
e587386	ENSG00000214655.10	ENSG00000214655	ZSWIM8	-0.0045765830774598	-0.143274391212905	-0.137208203541925	0.890944334626169	0.957769308333605	Exon	DLPFC
e732365	ENSG00000075856.11	ENSG00000075856	SART3	0.0046041204475502	-0.336702573750564	0.137195972771212	0.890953994860188	0.957776669530257	Exon	DLPFC
e381458	ENSG00000204536.13	ENSG00000204536	CCHCR1	0.0066388186895592	-1.63655957829512	0.137187266465262	0.890960871374842	0.957781038188047	Exon	DLPFC
e1005749	ENSG00000101546.12	ENSG00000101546	RBFA	0.0044696677406734	-0.330486037043219	0.137183571138445	0.890963790062841	0.957781152176465	Exon	DLPFC
e491797	ENSG00000104299.14	ENSG00000104299	INTS9	0.0089515704876756	-2.61898391010557	0.137167510794931	0.890976475056044	0.957788894836665	Exon	DLPFC
e791210	ENSG00000119707.13	ENSG00000119707	RBM25	0.0030411252202954	2.79672429617121	0.137167329911393	0.890976617924035	0.957788894836665	Exon	DLPFC
e197457	ENSG00000162804.13	ENSG00000162804	SNED1	-0.0088746529190239	-2.52797941088828	-0.13714675275795	0.890992870485229	0.957803342503474	Exon	DLPFC
e1146390	ENSG00000044446.11	ENSG00000044446	PHKA2	0.0062468025553625	-2.07233574418658	0.13713848211417	0.890999402944209	0.957806280989501	Exon	DLPFC
e1001436	ENSG00000081923.11	ENSG00000081923	ATP8B1	-0.0097110198509525	-2.66368289629968	-0.137136169602721	0.891001229452227	0.957806280989501	Exon	DLPFC
e963486	ENSG00000108443.13	ENSG00000108443	RPS6KB1	0.0055724663362003	-0.400368927810174	0.137114386618336	0.891018434496362	0.957819212689365	Exon	DLPFC
e859111	ENSG00000103197.16	ENSG00000103197	TSC2	-0.0046011151198578	0.222964388988671	-0.137113816599727	0.891018884719813	0.957819212689365	Exon	DLPFC
e80019	ENSG00000185630.18	ENSG00000185630	PBX1	0.0052824410034587	-0.221092479650218	0.137101455722741	0.891028647842542	0.957824107492251	Exon	DLPFC
e1039923	ENSG00000121289.17	ENSG00000121289	CEP89	0.0065504094174366	-1.68490810764432	0.137100929208516	0.891029063705232	0.957824107492251	Exon	DLPFC
e241951	ENSG00000121578.12	ENSG00000121578	B4GALT4	0.0055023289747924	-1.23679320635023	0.137077422791154	0.891047630075589	0.957841041982196	Exon	DLPFC
e163975	ENSG00000236107.7	ENSG00000236107		-0.010773464145805	-2.64432218693196	-0.137071796468104	0.891052073994246	0.957842795334836	Exon	DLPFC
e564767	ENSG00000188566.12	ENSG00000188566	NDOR1	-0.0082998377568396	-2.40588209071015	-0.137066451831819	0.891056295427426	0.957844309514808	Exon	DLPFC
e225432	ENSG00000164080.13	ENSG00000164080	RAD54L2	-0.0066171808359392	-1.80639594531289	-0.13705139949252	0.891068184456023	0.957854065969676	Exon	DLPFC
e582247	ENSG00000151150.21	ENSG00000151150	ANK3	0.0031559145731443	6.7391928467116	0.137044150114934	0.891073910356018	0.957857197326548	Exon	DLPFC
e1020106	ENSG00000171466.9	ENSG00000171466	ZNF562	-0.0032281825396394	0.842129902600452	-0.137015783842569	0.891096315429325	0.957878257833819	Exon	DLPFC
e1018964	ENSG00000133250.13	ENSG00000133250	ZNF414	-0.0063247918557198	-1.1583616345782	-0.1369959935079	0.891111946858096	0.957888323804396	Exon	DLPFC
e233876	ENSG00000163378.13	ENSG00000163378	EOGT	-0.0086946812820528	-2.40399547770995	-0.136993609367944	0.891113829977876	0.957888323804396	Exon	DLPFC
e1048598	ENSG00000161243.8	ENSG00000161243	FBXO27	0.004706589918156	1.04382770553833	0.136993244063453	0.89111411851473	0.957888323804396	Exon	DLPFC
e787163	ENSG00000100714.15	ENSG00000100714	MTHFD1	-0.0061516595861133	-1.15753612578748	-0.136987350233469	0.891118773776122	0.95789030414215	Exon	DLPFC
e460746	ENSG00000168255.19	ENSG00000168255	POLR2J3	-0.0110032691702664	-1.02824579078835	-0.136976087063908	0.891127670038881	0.957896843232615	Exon	DLPFC
e559105	ENSG00000130714.15	ENSG00000130714	POMT1	-0.0057890908929105	-0.53515020143258	-0.136967795763352	0.891134218966962	0.957900774446344	Exon	DLPFC
e82062	ENSG00000000457.13	ENSG00000000457	SCYL3	-0.0062755102041298	-1.30633115096013	-0.136961200182599	0.891139428527015	0.957900774446344	Exon	DLPFC
e806877	ENSG00000185024.16	ENSG00000185024	BRF1	0.0055480937531045	-1.11714236369662	0.136955454402855	0.891143966870357	0.957900774446344	Exon	DLPFC
e536987	ENSG00000165060.11	ENSG00000165060	FXN	-0.0033026843223549	0.811334372172702	-0.136951698028153	0.891146933870486	0.957900774446344	Exon	DLPFC
e618552	ENSG00000148926.9	ENSG00000148926	ADM	-0.0211888034584592	-3.04936692235283	-0.13694652699063	0.891151018254931	0.957900774446344	Exon	DLPFC
e618555	ENSG00000148926.9	ENSG00000148926	ADM	-0.0211888034584592	-3.04936692235283	-0.13694652699063	0.891151018254931	0.957900774446344	Exon	DLPFC
e618557	ENSG00000148926.9	ENSG00000148926	ADM	-0.0211888034584592	-3.04936692235283	-0.13694652699063	0.891151018254931	0.957900774446344	Exon	DLPFC
e289469	ENSG00000090989.17	ENSG00000090989	EXOC1	-0.0083915649597509	-1.67504284237124	-0.136925836078627	0.89116736116268	0.957915317733328	Exon	DLPFC
e710530	ENSG00000257390.5	ENSG00000257390		-0.003486088688254	0.205448758633415	-0.136920777345169	0.89117135685704	0.957916588957353	Exon	DLPFC
e6871	ENSG00000204859.12	ENSG00000204859	ZBTB48	-0.0053144732517242	-1.11150755221017	-0.136897210816827	0.89118997116637	0.957933084660819	Exon	DLPFC
e443156	ENSG00000273024.5	ENSG00000273024	INTS4P2	-0.0204641413112086	-2.52416587852094	-0.136892086892166	0.891194018368618	0.957933084660819	Exon	DLPFC
e1124303	ENSG00000178026.12	ENSG00000178026	LRRC75B	-0.0053741527794126	-0.276309201127096	-0.136887479363995	0.891197657690438	0.957933084660819	Exon	DLPFC
e969938	ENSG00000154263.17	ENSG00000154263	ABCA10	-0.0065856694772484	-0.842699752527159	-0.13688415916116	0.891200280201413	0.957933084660819	Exon	DLPFC
e520873	ENSG00000181135.15	ENSG00000181135	ZNF707	-0.0109118078333379	-2.92902300030068	-0.13688354073789	0.891200768672249	0.957933084660819	Exon	DLPFC
e742991	ENSG00000182196.13	ENSG00000182196	ARL6IP4	0.0043829329667266	1.1618939351968	0.136876338184773	0.891206457719209	0.957933282919244	Exon	DLPFC
e820207	ENSG00000137842.6	ENSG00000137842	TMEM62	0.0054564224818661	-0.739656990026358	0.13687486456922	0.89120762167773	0.957933282919244	Exon	DLPFC
e1037881	ENSG00000188171.15	ENSG00000188171	ZNF626	0.0040864766717033	0.404432607730325	0.136872622748305	0.891209392415842	0.957933282919244	Exon	DLPFC
e681203	ENSG00000171792.10	ENSG00000171792	RHNO1	-0.0033128549250884	1.86410387834121	-0.136850185222722	0.891227115084371	0.957946563085066	Exon	DLPFC
e1089986	ENSG00000080845.17	ENSG00000080845	DLGAP4	0.0070651502052946	1.26477781610963	0.136849857628792	0.891227373840519	0.957946563085066	Exon	DLPFC
e164302	ENSG00000169432.14	ENSG00000169432	SCN9A	0.0115712887733844	-3.11395824630432	0.136844467060462	0.891231631682681	0.957948115938185	Exon	DLPFC
e1158060	ENSG00000079482.12	ENSG00000079482	OPHN1	0.0041252374403516	0.320692901549659	0.136824717432523	0.891247231326057	0.957954789899469	Exon	DLPFC
e281856	ENSG00000169744.12	ENSG00000169744	LDB2	0.0084553997721116	-1.4852278357527	0.136818867868344	0.891251851730839	0.957954789899469	Exon	DLPFC
e839193	ENSG00000138623.9	ENSG00000138623	SEMA7A	0.0054762961193887	0.174786153301635	0.136816876351135	0.891253424774625	0.957954789899469	Exon	DLPFC
e539275	ENSG00000148019.12	ENSG00000148019	CEP78	-0.0080623362940995	-2.20301353070139	-0.136811946722773	0.891257318552148	0.957954789899469	Exon	DLPFC
e1160122	ENSG00000067177.14	ENSG00000067177	PHKA1	-0.0087111974741875	-2.01262320801382	-0.136809973583254	0.891258877081388	0.957954789899469	Exon	DLPFC
e1020075	ENSG00000267106.5	ENSG00000267106	ZNF561-AS1	0.0064652697695696	-1.14009444737782	0.136808362566069	0.891260149580359	0.957954789899469	Exon	DLPFC
e455805	ENSG00000160917.14	ENSG00000160917	CPSF4	0.0055172936554621	0.498513822318034	0.136804738755308	0.89126301193165	0.957954789899469	Exon	DLPFC
e330167	ENSG00000177058.11	ENSG00000177058	SLC38A9	0.0062900898525711	-1.33287132944614	0.136803490625583	0.891263997796299	0.957954789899469	Exon	DLPFC
e216207	ENSG00000163812.13	ENSG00000163812	ZDHHC3	-0.0049300020684669	-0.968908473491871	-0.136801799569407	0.891265333517102	0.957954789899469	Exon	DLPFC
e133383	ENSG00000135636.13	ENSG00000135636	DYSF	-0.0114944941818937	-3.07602207621395	-0.136800712239905	0.891266192370246	0.957954789899469	Exon	DLPFC
e305724	ENSG00000145388.14	ENSG00000145388	METTL14	0.004661402621605	-0.167595016926814	0.136795296161757	0.891270470390672	0.957954789899469	Exon	DLPFC
e1085292	ENSG00000101294.16	ENSG00000101294	HM13	-0.0030820385062155	1.76652468175317	-0.136793447853954	0.891271930322057	0.957954789899469	Exon	DLPFC
e1006481	ENSG00000070404.9	ENSG00000070404	FSTL3	-0.0089150705829786	-2.19355048401883	-0.136790306067637	0.891274411940115	0.957954789899469	Exon	DLPFC
e556746	ENSG00000160445.10	ENSG00000160445	ZER1	-0.005935017998576	-0.154999090548442	-0.136775527438872	0.891286085221932	0.957964312855981	Exon	DLPFC
e540928	ENSG00000196730.12	ENSG00000196730	DAPK1	0.0062425106198619	0.145241583490986	0.136771961766998	0.891288901663543	0.957964316350918	Exon	DLPFC
e104611	ENSG00000054267.20	ENSG00000054267	ARID4B	0.0059641927850391	-0.0762610204290404	0.136765154673624	0.891294278432732	0.957964701934063	Exon	DLPFC
e470445	ENSG00000106484.14	ENSG00000106484	MEST	-0.0063816361498536	0.733278421280641	-0.136764384479729	0.891294886791797	0.957964701934063	Exon	DLPFC
e902515	ENSG00000214331.8	ENSG00000214331		0.0104550317379303	-2.49015046293528	0.136754344247451	0.891302817354324	0.957970202073044	Exon	DLPFC
e784492	ENSG00000100578.14	ENSG00000100578	KIAA0586	0.0072155872868155	-2.09033203997831	0.136748628906149	0.891307331783798	0.957972030537007	Exon	DLPFC
e1157237	ENSG00000147059.8	ENSG00000147059	SPIN2A	0.0113708199515752	-2.49977560371029	0.136737197922388	0.891316360891238	0.957974880708313	Exon	DLPFC
e352679	ENSG00000112983.17	ENSG00000112983	BRD8	0.0072114289124195	-0.86023746550108	0.136735361622775	0.891317811349215	0.957974880708313	Exon	DLPFC
e508151	ENSG00000164941.13	ENSG00000164941	INTS8	-0.0060873428382596	-1.40353764364964	-0.136734586914899	0.891318423276274	0.957974880708313	Exon	DLPFC
e308786	ENSG00000164134.12	ENSG00000164134	NAA15	0.0044301136201462	-0.226828841733981	0.136728062503538	0.891323576787643	0.957975443960659	Exon	DLPFC
e1081506	ENSG00000101384.11	ENSG00000101384	JAG1	-0.0062423166754872	-0.0861473364504999	-0.136723279925193	0.891327354460388	0.957975443960659	Exon	DLPFC
e1144903	ENSG00000196459.13	ENSG00000196459	TRAPPC2	-0.0033173193707772	2.85111607510948	-0.136723238723303	0.891327387005032	0.957975443960659	Exon	DLPFC
e702795	ENSG00000110844.13	ENSG00000110844	PRPF40B	0.005679621615594	-1.36771951529419	0.136672475046431	0.891367484474634	0.958015515971067	Exon	DLPFC
e503654	ENSG00000154589.6	ENSG00000154589	LY96	-0.0101782766980221	-2.15396948383563	-0.136666101619102	0.891372518769331	0.958017902979908	Exon	DLPFC
e976023	ENSG00000182473.21	ENSG00000182473	EXOC7	0.0030701903584434	0.700669315201858	0.136653424722144	0.891382532113039	0.95801843402621	Exon	DLPFC
e662519	ENSG00000165895.17	ENSG00000165895	ARHGAP42	-0.0089708874235883	-1.97610610023214	-0.136652214575551	0.891383487995645	0.95801843402621	Exon	DLPFC
e29953	ENSG00000066185.12	ENSG00000066185	ZMYND12	-0.0099004378109398	-2.29950708325483	-0.136648207874845	0.891386652849311	0.95801843402621	Exon	DLPFC
e276015	ENSG00000168924.14	ENSG00000168924	LETM1	0.0033957766217869	0.9647301613623	0.136647859921918	0.891386927694004	0.95801843402621	Exon	DLPFC
e304511	ENSG00000138658.15	ENSG00000138658	ZGRF1	-0.0060453704900722	-0.35143306882674	-0.136641886909796	0.891391645721262	0.95801843402621	Exon	DLPFC
e406846	ENSG00000183137.14	ENSG00000183137	CEP57L1	-0.0061867581708668	-1.39178553598685	-0.13664137679987	0.891392048652573	0.95801843402621	Exon	DLPFC
e577500	ENSG00000198298.12	ENSG00000198298	ZNF485	-0.0096867955183964	-2.80966309886621	-0.136637408620779	0.891395183083039	0.95801843402621	Exon	DLPFC
e774226	ENSG00000100949.14	ENSG00000100949	RABGGTA	-0.0073369384539821	-2.17115752681591	-0.136635693172808	0.891396538101136	0.95801843402621	Exon	DLPFC
e387528	ENSG00000112514.15	ENSG00000112514	CUTA	-0.0038638922304838	0.777509286354032	-0.136632945398081	0.891398708546221	0.95801843402621	Exon	DLPFC
e153364	ENSG00000136718.9	ENSG00000136718	IMP4	0.0044606432414131	-0.330961139778428	0.136629859134976	0.891401146361519	0.95801843402621	Exon	DLPFC
e1136669	ENSG00000167074.14	ENSG00000167074	TEF	0.0070026025054507	-1.31842037476089	0.136625665511125	0.891404458874138	0.958018921853488	Exon	DLPFC
e703605	ENSG00000161800.12	ENSG00000161800	RACGAP1	0.0083518767840361	-2.25457705876774	0.136620095465032	0.891408858615498	0.958018921853488	Exon	DLPFC
e614717	ENSG00000167333.12	ENSG00000167333	TRIM68	0.0092885897764605	-2.7508027454662	0.136616971688382	0.891411326066805	0.958018921853488	Exon	DLPFC
e1134305	ENSG00000213923.10	ENSG00000213923	CSNK1E	0.0049972965582042	-0.417469243673952	0.136612491950527	0.891414864585086	0.958018921853488	Exon	DLPFC
e777362	ENSG00000100883.11	ENSG00000100883	SRP54	-0.0044833456428442	0.785430009399193	-0.136601371598516	0.891423648494369	0.958018921853488	Exon	DLPFC
e630433	ENSG00000149182.14	ENSG00000149182	ARFGAP2	0.0029528298247441	1.27808843168625	0.136601319798513	0.891423689410958	0.958018921853488	Exon	DLPFC
e917094	ENSG00000108559.11	ENSG00000108559	NUP88	-0.0039155947843458	-0.0185140811742494	-0.136600791047122	0.891424107069319	0.958018921853488	Exon	DLPFC
e917113	ENSG00000108559.11	ENSG00000108559	NUP88	-0.0039155947843458	-0.0185140811742494	-0.136600791047122	0.891424107069319	0.958018921853488	Exon	DLPFC
e494865	ENSG00000168615.11	ENSG00000168615	ADAM9	-0.0046350646819161	0.288314183999025	-0.136595862937706	0.891427999762377	0.958019033229604	Exon	DLPFC
e380382	ENSG00000204564.11	ENSG00000204564	C6orf136	0.0053317785337852	-0.621542700014092	0.136593536502711	0.891429837404582	0.958019033229604	Exon	DLPFC
e1164603	ENSG00000133131.14	ENSG00000133131	MORC4	-0.0099500702959389	-2.43322529356716	-0.136585067188801	0.891436527288558	0.958021421268157	Exon	DLPFC
e1095237	ENSG00000101040.19	ENSG00000101040	ZMYND8	0.0038066211376012	0.994266153663424	0.136580643169852	0.891440021810065	0.958021421268157	Exon	DLPFC
e730638	ENSG00000111727.11	ENSG00000111727	HCFC2	-0.0042261200446082	0.159501887927233	-0.136580038382532	0.891440499530222	0.958021421268157	Exon	DLPFC
e314245	ENSG00000145416.13	ENSG00000145416	MARCH1	-0.0052828562073485	2.84162334460724	-0.136571324251446	0.891447382807343	0.958025566145082	Exon	DLPFC
e219508	ENSG00000114270.16	ENSG00000114270	COL7A1	-0.011917256880138	-3.07170925082559	-0.136568032340085	0.891449983084589	0.958025566145082	Exon	DLPFC
e1088002	ENSG00000242372.6	ENSG00000242372	EIF6	-0.0048153765462452	0.175429649602391	-0.136559555630021	0.891456678834156	0.95802712526196	Exon	DLPFC
e620773	ENSG00000110693.16	ENSG00000110693	SOX6	-0.0056955901264846	-1.00700941603119	-0.136553740161304	0.891461272474842	0.95802712526196	Exon	DLPFC
e140957	ENSG00000174501.14	ENSG00000174501	ANKRD36C	-0.0107460729117373	-1.17184369186386	-0.136553495627828	0.891461465631998	0.95802712526196	Exon	DLPFC
e307831	ENSG00000138709.17	ENSG00000138709	LARP1B	-0.009361941434861	-2.26421943583891	-0.136551948952409	0.891462687352086	0.95802712526196	Exon	DLPFC
e253111	ENSG00000177311.11	ENSG00000177311	ZBTB38	0.0024365701433957	4.61865561709853	0.13653656169001	0.891474841776432	0.958032670675231	Exon	DLPFC
e231592	ENSG00000163684.11	ENSG00000163684	RPP14	-0.0079791499184901	-1.1073736890306	-0.136534611874326	0.891476381940935	0.958032670675231	Exon	DLPFC
e950522	ENSG00000168591.15	ENSG00000168591	TMUB2	0.0026348704388814	2.26685650450597	0.13653347635396	0.891477278891629	0.958032670675231	Exon	DLPFC
e48632	ENSG00000162654.8	ENSG00000162654	GBP4	-0.0124454763011269	-2.23281298967756	-0.136531169568144	0.891479101028587	0.958032670675231	Exon	DLPFC
e1013435	ENSG00000142002.16	ENSG00000142002	DPP9	-0.0079963615550749	-1.76055182846315	-0.136509610374275	0.891496130727584	0.958047948256992	Exon	DLPFC
e1163022	ENSG00000196440.11	ENSG00000196440	ARMCX4	0.0059217617343524	-1.07081810641372	0.13649751122676	0.89150568791772	0.958055195422346	Exon	DLPFC
e779034	ENSG00000150527.16	ENSG00000150527	CTAGE5	0.0044677082089307	0.327891042170018	0.136482873236725	0.891517250576147	0.958061393614954	Exon	DLPFC
e298112	ENSG00000152583.12	ENSG00000152583	SPARCL1	0.0065718050815241	0.761957736198036	0.136482357795447	0.891517657727511	0.958061393614954	Exon	DLPFC
e96822	ENSG00000230063.1	ENSG00000230063		0.0094175762675158	-2.35285879638837	0.136479524224241	0.891519895989553	0.958061393614954	Exon	DLPFC
e151384	ENSG00000074054.17	ENSG00000074054	CLASP1	0.0027950538210333	2.21331543742495	0.136461709181808	0.891533968263265	0.958073492712659	Exon	DLPFC
e415223	ENSG00000197442.9	ENSG00000197442	MAP3K5	0.0048477480053463	-0.663744993805416	0.136448787463556	0.891544175274512	0.958074230846215	Exon	DLPFC
e338568	ENSG00000113318.9	ENSG00000113318	MSH3	0.0042657209991543	0.194025999940461	0.136445142604995	0.891547054392736	0.958074230846215	Exon	DLPFC
e882570	ENSG00000099385.11	ENSG00000099385	BCL7C	0.0077191034393105	-2.16736798354737	0.136444846421089	0.891547288352078	0.958074230846215	Exon	DLPFC
e939141	ENSG00000073536.17	ENSG00000073536	NLE1	-0.0059554721713594	-1.30417217427439	-0.136444685935239	0.891547415121846	0.958074230846215	Exon	DLPFC
e460444	ENSG00000128563.13	ENSG00000128563	PRKRIP1	0.0028554510781033	2.30043318503776	0.136440773887142	0.891550505298132	0.958074230846215	Exon	DLPFC
e920261	ENSG00000170175.10	ENSG00000170175	CHRNB1	-0.0069546200852024	-0.260488065118199	-0.136437192160636	0.891553334550666	0.958074230846215	Exon	DLPFC
e805808	ENSG00000156414.18	ENSG00000156414	TDRD9	-0.0195831280491477	-3.16871935723056	-0.136431100867073	0.891558146146168	0.958074230846215	Exon	DLPFC
e17953	ENSG00000255054.3	ENSG00000255054		-0.0043393155168834	0.292039031729493	-0.136431086475921	0.891558157513939	0.958074230846215	Exon	DLPFC
e922805	ENSG00000178921.13	ENSG00000178921	PFAS	-0.0062259902489277	-1.22511816884696	-0.136425176181463	0.891562826139632	0.958074230846215	Exon	DLPFC
e704103	ENSG00000161813.21	ENSG00000161813	LARP4	0.0051999793710138	-0.600240040938283	0.136418191075541	0.891568343779061	0.958074230846215	Exon	DLPFC
e1096139	ENSG00000124214.19	ENSG00000124214	STAU1	-0.0103197209332847	-3.05879584713779	-0.136414581371678	0.891571195140088	0.958074230846215	Exon	DLPFC
e257473	ENSG00000163659.12	ENSG00000163659	TIPARP	-0.0132130523546653	-3.20694440333145	-0.136414578016667	0.891571197790264	0.958074230846215	Exon	DLPFC
e825593	ENSG00000092439.13	ENSG00000092439	TRPM7	0.0039767061167989	-0.278584723892704	0.13641089799931	0.891574104694461	0.958074230846215	Exon	DLPFC
e942830	ENSG00000108306.11	ENSG00000108306	FBXL20	0.003918948543611	0.969679924132195	0.13640951627473	0.891575196141044	0.958074230846215	Exon	DLPFC
e977533	ENSG00000184640.17	ENSG00000184640	SEPT9	0.0039869071686593	2.79579760629988	0.136407412656921	0.891576857823155	0.958074230846215	Exon	DLPFC
e768648	ENSG00000092199.17	ENSG00000092199	HNRNPC	-0.0029660964284433	4.41727641609695	-0.136384716983649	0.891594785537059	0.958090293156503	Exon	DLPFC
e8094	ENSG00000162441.11	ENSG00000162441	LZIC	0.0045864372003408	0.73990284577112	0.136379481626194	0.891598921046449	0.958090293156503	Exon	DLPFC
e552984	ENSG00000136828.18	ENSG00000136828	RALGPS1	0.0039430443542478	0.127897529341543	0.136377804335698	0.891600245971047	0.958090293156503	Exon	DLPFC
e415260	ENSG00000112357.12	ENSG00000112357	PEX7	0.006045820584973	-1.03868470873918	0.136371172638612	0.891605484481377	0.958090564363894	Exon	DLPFC
e648312	ENSG00000175482.8	ENSG00000175482	POLD4	-0.009740203807234	-2.77733765098726	-0.136368376480825	0.891607693223831	0.958090564363894	Exon	DLPFC
e629512	ENSG00000110497.14	ENSG00000110497	AMBRA1	0.0047916395060835	-0.386718963440181	0.136366799341314	0.891608939039089	0.958090564363894	Exon	DLPFC
e204652	ENSG00000132155.11	ENSG00000132155	RAF1	-0.0035690734815047	0.616882040922272	-0.136357490199047	0.891616292529397	0.958095442791894	Exon	DLPFC
e835822	ENSG00000140332.15	ENSG00000140332	TLE3	-0.0078565716288246	-1.49962123658225	-0.136353859717706	0.891619160326687	0.958095501056821	Exon	DLPFC
e834943	ENSG00000128973.12	ENSG00000128973	CLN6	-0.0076881115868266	-1.71439973308823	-0.136342516902633	0.891628120275681	0.95809908973664	Exon	DLPFC
e535796	ENSG00000234665.8	ENSG00000234665		-0.0310870915056009	-3.8800548877692	-0.136341704164654	0.891628762276528	0.95809908973664	Exon	DLPFC
e789542	ENSG00000081177.18	ENSG00000081177	EXD2	-0.0070803307979538	-2.07911218920719	-0.136337280078877	0.8916322569672	0.95809908973664	Exon	DLPFC
e450161	ENSG00000170381.12	ENSG00000170381	SEMA3E	0.0096466103743575	2.73523065559333	0.136332370365265	0.891636135269333	0.95809908973664	Exon	DLPFC
e16489	ENSG00000011007.12	ENSG00000011007	TCEB3	-0.0028240920107944	2.43368687071451	-0.136331822630224	0.891636567938719	0.95809908973664	Exon	DLPFC
e575407	ENSG00000216937.12	ENSG00000216937	CCDC7	-0.0059175612922608	0.367596032596088	-0.136322424153018	0.891643992032152	0.958104043895617	Exon	DLPFC
e110964	ENSG00000119203.13	ENSG00000119203	CPSF3	-0.0044544763219808	-0.586601957926925	-0.136317136309612	0.891648169036793	0.958105508918806	Exon	DLPFC
e1044729	ENSG00000186017.14	ENSG00000186017	ZNF566	-0.0046315950166103	-0.766542427896002	-0.136313101438293	0.891651356288319	0.958105910413579	Exon	DLPFC
e965531	ENSG00000159640.15	ENSG00000159640	ACE	0.0116576463947361	-2.7705027717292	0.136303435899836	0.891658991359826	0.958107818171271	Exon	DLPFC
e1092132	ENSG00000196090.12	ENSG00000196090	PTPRT	-0.0131168103389218	-2.93971473345283	-0.136302784453259	0.891659505955545	0.958107818171271	Exon	DLPFC
e537505	ENSG00000083067.22	ENSG00000083067	TRPM3	0.0060145400129327	-0.978763572335527	0.136300168262897	0.891661572557331	0.958107818171271	Exon	DLPFC
e530249	ENSG00000137074.18	ENSG00000137074	APTX	-0.0030819489411643	0.525045351335194	-0.136280897193184	0.891676795335927	0.958117074101991	Exon	DLPFC
e126986	ENSG00000162994.15	ENSG00000162994	CLHC1	-0.0106253839739835	-3.05948573916666	-0.136279377011917	0.891677996173042	0.958117074101991	Exon	DLPFC
e816846	ENSG00000104129.9	ENSG00000104129	DNAJC17	0.0065992089672803	-1.74653051882168	0.136278577805219	0.89167862749066	0.958117074101991	Exon	DLPFC
e427821	ENSG00000164535.14	ENSG00000164535	DAGLB	-0.0062665114241203	-1.61785008730738	-0.136260889971645	0.891692599664685	0.958126013401279	Exon	DLPFC
e749591	ENSG00000151849.14	ENSG00000151849	CENPJ	-0.0108573408429044	-2.93924336704631	-0.136260403668285	0.891692983811425	0.958126013401279	Exon	DLPFC
e206127	ENSG00000131370.15	ENSG00000131370	SH3BP5	0.0039149934320985	1.13378786020218	0.136257229803341	0.891695490950545	0.958126013401279	Exon	DLPFC
e940730	ENSG00000275700.4	ENSG00000275700	AATF	-0.0047419293151687	-0.0983303362531371	-0.136253798343183	0.891698201573722	0.958126013401279	Exon	DLPFC
e568940	ENSG00000048740.18	ENSG00000048740	CELF2	0.0058176545187754	0.872697164641213	0.136244956893101	0.891705185731633	0.958130494564683	Exon	DLPFC
e896971	ENSG00000141086.17	ENSG00000141086	CTRL	-0.0067020745149816	-1.33347013519027	-0.136232392451815	0.891715110819657	0.958138135697054	Exon	DLPFC
e514816	ENSG00000245149.3	ENSG00000245149	RNF139-AS1	0.0052975455254754	-0.194701303475618	0.136218922011366	0.891725751606771	0.958144409247325	Exon	DLPFC
e870798	ENSG00000254681.6	ENSG00000254681	PKD1P5	0.0097021874593608	-0.845999196896233	0.136217877261754	0.891726576893016	0.958144409247325	Exon	DLPFC
e259796	ENSG00000174776.10	ENSG00000174776	WDR49	-0.0070879268987291	-1.02744399397368	-0.13619451263483	0.891745033504214	0.958161217205041	Exon	DLPFC
e240758	ENSG00000206530.9	ENSG00000206530	CFAP44	-0.0087095546348635	-2.16944337743555	-0.136187316991602	0.891750717629493	0.958164301333449	Exon	DLPFC
e269044	ENSG00000113916.17	ENSG00000113916	BCL6	-0.0078726003546059	-0.865091202115608	-0.136178844078387	0.891757410728386	0.95816461970031	Exon	DLPFC
e807258	ENSG00000182979.17	ENSG00000182979	MTA1	-0.0046643696352097	-0.141111837604373	-0.136174346781228	0.891760963329543	0.95816461970031	Exon	DLPFC
e307940	ENSG00000164040.16	ENSG00000164040	PGRMC2	-0.0035218885318643	3.92215437460305	-0.136174216758156	0.891761066040181	0.95816461970031	Exon	DLPFC
e450896	ENSG00000005469.11	ENSG00000005469	CROT	0.0054888763823925	-0.971966402511564	0.136169968337139	0.891764422045837	0.95816461970031	Exon	DLPFC
e417855	ENSG00000131023.12	ENSG00000131023	LATS1	-0.0046228239989773	-0.0496239937065955	-0.13616913185283	0.891765082820048	0.95816461970031	Exon	DLPFC
e37606	ENSG00000134744.13	ENSG00000134744	ZCCHC11	0.0038684471542735	1.23255471400099	0.136158590034082	0.891773410253455	0.958170543875657	Exon	DLPFC
e236839	ENSG00000064225.12	ENSG00000064225	ST3GAL6	0.0058591650472914	-0.896527546300423	0.136146730394538	0.891782778704187	0.958171009182795	Exon	DLPFC
e62561	ENSG00000226015.2	ENSG00000226015	CCT8P1	0.0069240682526814	-1.00740466624606	0.136145641575676	0.891783638810841	0.958171009182795	Exon	DLPFC
e598883	ENSG00000148842.17	ENSG00000148842	CNNM2	0.0038376098704467	0.189303745318439	0.136141686226098	0.891786763319223	0.958171009182795	Exon	DLPFC
e192840	ENSG00000204120.14	ENSG00000204120	GIGYF2	-0.0032920125186243	1.04082148087975	-0.13613841633251	0.891789346356389	0.958171009182795	Exon	DLPFC
e106174	ENSG00000238085.1	ENSG00000238085		-0.0110438654378917	-2.60343679911207	-0.136131273123823	0.891794989104735	0.958171009182795	Exon	DLPFC
e620765	ENSG00000110693.16	ENSG00000110693	SOX6	-0.0042915110193344	0.270453660198791	-0.136130814798685	0.891795351156982	0.958171009182795	Exon	DLPFC
e1037631	ENSG00000081665.13	ENSG00000081665	ZNF506	-0.007067390056297	-0.14248413694731	-0.136130055643364	0.891795950848969	0.958171009182795	Exon	DLPFC
e1100487	ENSG00000092758.15	ENSG00000092758	COL9A3	0.0124213747928357	-1.86370053533243	0.136126323158447	0.891798899312768	0.958171009182795	Exon	DLPFC
e813820	ENSG00000128463.12	ENSG00000128463	EMC4	0.0037487228149036	1.5166360713633	0.136125983671947	0.891799167489052	0.958171009182795	Exon	DLPFC
e910473	ENSG00000223959.8	ENSG00000223959	AFG3L1P	0.0108625579488704	-2.44717013858026	0.13610235601717	0.891817832110515	0.95818803964569	Exon	DLPFC
e144282	ENSG00000158411.10	ENSG00000158411	MITD1	0.0063745812331919	-0.688494151178828	0.136089194874129	0.891828228756813	0.958196186740843	Exon	DLPFC
e441398	ENSG00000106070.17	ENSG00000106070	GRB10	-0.0057204582611666	-1.26250944983938	-0.136083482287829	0.891832741420761	0.958198011948742	Exon	DLPFC
e816184	ENSG00000140323.5	ENSG00000140323	DISP2	0.008512350277348	-0.994455566406998	0.136078740572053	0.891836487147122	0.958199013138873	Exon	DLPFC
e201629	ENSG00000134077.15	ENSG00000134077	THUMPD3	0.0064815454820358	-0.850297494992593	0.136069411864057	0.891843856382784	0.958203907448986	Exon	DLPFC
e855690	ENSG00000161999.11	ENSG00000161999	JMJD8	0.0063830773142445	-1.39097141571261	0.136049234773976	0.89185979535645	0.958214856739508	Exon	DLPFC
e818857	ENSG00000166887.15	ENSG00000166887	VPS39	-0.0046418356436395	0.118223586758025	-0.136048946730552	0.891860022897832	0.958214856739508	Exon	DLPFC
e43161	ENSG00000118473.21	ENSG00000118473	SGIP1	0.0051362199463212	0.0596792134843747	0.136042527210809	0.891865094032737	0.958214856739508	Exon	DLPFC
e1069939	ENSG00000170954.11	ENSG00000170954	ZNF415	0.0063808531653524	-0.714602998756911	0.136040338553671	0.891866822975488	0.958214856739508	Exon	DLPFC
e111650	ENSG00000143870.12	ENSG00000143870	PDIA6	0.0049235734665027	0.946544410310599	0.136037975050813	0.891868690039237	0.958214856739508	Exon	DLPFC
e1025725	ENSG00000105576.15	ENSG00000105576	TNPO2	-0.0038422019597957	0.889586236830972	-0.136035138313341	0.891870930938402	0.958214856739508	Exon	DLPFC
e970374	ENSG00000108984.13	ENSG00000108984	MAP2K6	0.0051040180455471	-0.27730202184672	0.136031157249477	0.891874075807084	0.958215212299362	Exon	DLPFC
e437836	ENSG00000214783.9	ENSG00000214783		-0.0062139765156973	-1.29189416940238	-0.13602086398661	0.891882207048542	0.958220925119062	Exon	DLPFC
e890985	ENSG00000140854.12	ENSG00000140854	KATNB1	-0.0065763185700531	-0.751098728353908	-0.136016428627849	0.891885710797521	0.958221666230333	Exon	DLPFC
e805085	ENSG00000166165.12	ENSG00000166165	CKB	-0.0059884645750851	4.27616844617198	-0.136007614966687	0.891892673229619	0.958223712491529	Exon	DLPFC
e985334	ENSG00000141556.20	ENSG00000141556	TBCD	-0.0036945347389028	0.333137405923636	-0.136006893317789	0.891893243303126	0.958223712491529	Exon	DLPFC
e1153687	ENSG00000068323.16	ENSG00000068323	TFE3	0.0061578034458185	-0.925949274734383	0.135990622246773	0.891906096807471	0.958232034851217	Exon	DLPFC
e922539	ENSG00000263620.1	ENSG00000263620		-0.0078432755813865	0.13500821912729	-0.135984883860526	0.891910629913078	0.958232034851217	Exon	DLPFC
e922558	ENSG00000220205.8	ENSG00000220205	VAMP2	-0.0078432755813865	0.13500821912729	-0.135984883860526	0.891910629913078	0.958232034851217	Exon	DLPFC
e719034	ENSG00000127334.10	ENSG00000127334	DYRK2	-0.004918571953679	-0.158865249354003	-0.135980576359165	0.891914032676696	0.958232034851217	Exon	DLPFC
e298443	ENSG00000163644.14	ENSG00000163644	PPM1K	0.0045789260881063	1.93722785643887	0.13597927658406	0.8919150594504	0.958232034851217	Exon	DLPFC
e349941	ENSG00000113522.13	ENSG00000113522	RAD50	0.010121103485076	-2.35741819058553	0.135974092209315	0.891919154914296	0.958233411617698	Exon	DLPFC
e774775	ENSG00000100968.13	ENSG00000100968	NFATC4	0.0106093946010771	-1.64631028645556	0.135964656766077	0.89192660857217	0.958235081763413	Exon	DLPFC
e4755	ENSG00000142611.16	ENSG00000142611	PRDM16	0.0090364429526129	-1.24665759181186	0.135964334135659	0.891926863438666	0.958235081763413	Exon	DLPFC
e1093379	ENSG00000101109.11	ENSG00000101109	STK4	0.0036699777847711	0.263138405404506	0.13595843375307	0.891931524531946	0.958235081763413	Exon	DLPFC
e750270	ENSG00000122033.14	ENSG00000122033	MTIF3	-0.0063206369422175	-1.43309550962841	-0.135957588305695	0.891932192405737	0.958235081763413	Exon	DLPFC
e673224	ENSG00000137642.12	ENSG00000137642	SORL1	-0.0036791970778221	2.54496898736875	-0.135953036489672	0.891935788182165	0.958235081763413	Exon	DLPFC
e457787	ENSG00000121716.19	ENSG00000121716	PILRB	0.0070655004094296	-0.105156801238302	0.135950751318838	0.891937593388529	0.958235081763413	Exon	DLPFC
e697348	ENSG00000018236.14	ENSG00000018236	CNTN1	-0.0073419438807569	-1.56306980397596	-0.135941313880926	0.891945048645847	0.958238580556267	Exon	DLPFC
e44144	ENSG00000116754.13	ENSG00000116754	SRSF11	-0.004132077974932	1.76712169677725	-0.135939504368309	0.891946478100817	0.958238580556267	Exon	DLPFC
e972486	ENSG00000189159.15	ENSG00000189159	HN1	0.0035036267437794	1.2574461285352	0.13593228840034	0.89195217847976	0.958241681454649	Exon	DLPFC
e112310	ENSG00000134324.11	ENSG00000134324	LPIN1	0.0031156508638956	3.90504200413191	0.135919092670519	0.891962602689704	0.958248457958384	Exon	DLPFC
e882566	ENSG00000099385.11	ENSG00000099385	BCL7C	-0.0056735086084831	-0.377618987158149	-0.135915970023643	0.89196506948489	0.958248457958384	Exon	DLPFC
e693339	ENSG00000256185.1	ENSG00000256185		-0.0090466331775437	-1.9043731350032	-0.135913523773561	0.891967001948104	0.958248457958384	Exon	DLPFC
e149670	ENSG00000240356.6	ENSG00000240356	RPL23AP7	-0.0100884457212331	-0.804034302275493	-0.135909563614206	0.891970130354997	0.958248457958384	Exon	DLPFC
e1031633	ENSG00000127526.14	ENSG00000127526	SLC35E1	-0.0071951010308046	-1.05000291299734	-0.135906492659039	0.891972556318463	0.958248457958384	Exon	DLPFC
e874919	ENSG00000243716.10	ENSG00000243716	NPIPB5	0.0064378497942684	-0.558313537811799	0.135894770095696	0.891981816805027	0.958255080241429	Exon	DLPFC
e905841	ENSG00000103168.16	ENSG00000103168	TAF1C	-0.0079714524808192	-1.53947045935375	-0.135891565091648	0.891984348668258	0.958255080241429	Exon	DLPFC
e1106577	ENSG00000142207.6	ENSG00000142207	URB1	0.0047692836159751	-0.637589485581322	0.135884623453193	0.891989832371574	0.958257948236504	Exon	DLPFC
e1208	ENSG00000160087.20	ENSG00000160087	UBE2J2	-0.0033005408592422	1.73795712808997	-0.135876622084987	0.891996153238659	0.958261715569369	Exon	DLPFC
e782857	ENSG00000131981.15	ENSG00000131981	LGALS3	0.0122465471608078	-2.35506250573347	0.13586192004757	0.892007767473342	0.958271169467464	Exon	DLPFC
e1034598	ENSG00000099308.10	ENSG00000099308	MAST3	-0.0068107695098585	0.617350557464897	-0.135848479240347	0.892018385388686	0.958274102395114	Exon	DLPFC
e647209	ENSG00000173914.11	ENSG00000173914	RBM4B	-0.0044877265750445	0.966448043337432	-0.135848227177709	0.892018584512311	0.958274102395114	Exon	DLPFC
e181287	ENSG00000114942.13	ENSG00000114942	EEF1B2	-0.0031916160025876	2.44583350710138	-0.135845486952686	0.892020749226818	0.958274102395114	Exon	DLPFC
e810645	ENSG00000128731.15	ENSG00000128731	HERC2	0.0046709511930387	0.20576666928362	0.135844215062578	0.892021753990916	0.958274102395114	Exon	DLPFC
e582485	ENSG00000151150.21	ENSG00000151150	ANK3	-0.0056916600861696	-0.720201519158329	-0.135836212845214	0.892028075563615	0.958277870363726	Exon	DLPFC
e177886	ENSG00000013441.15	ENSG00000013441	CLK1	0.0093383660503532	0.928941921221717	0.135824009870363	0.892037715654018	0.958279471802708	Exon	DLPFC
e860093	ENSG00000167965.17	ENSG00000167965	MLST8	-0.0050374589125276	-0.0421083329702944	-0.135818599874223	0.892041989440948	0.958279471802708	Exon	DLPFC
e180166	ENSG00000144426.18	ENSG00000144426	NBEAL1	-0.0058018184833247	-0.879652463896798	-0.135817220602514	0.892043079038052	0.958279471802708	Exon	DLPFC
e703897	ENSG00000139624.12	ENSG00000139624	CERS5	-0.0045990921462793	-0.425693788472174	-0.135816558253157	0.892043602280889	0.958279471802708	Exon	DLPFC
e684939	ENSG00000215021.8	ENSG00000215021	PHB2	-0.003703686796792	1.0790194884931	-0.135813261550217	0.892046206611437	0.958279471802708	Exon	DLPFC
e259283	ENSG00000169251.12	ENSG00000169251	NMD3	0.0041593317645387	0.573997715042969	0.135812952214097	0.892046450980954	0.958279471802708	Exon	DLPFC
e384518	ENSG00000204344.14	ENSG00000204344	STK19	0.0057234803424578	-1.33988480474131	0.135806664696525	0.892051417999747	0.958280598709779	Exon	DLPFC
e384300	ENSG00000204351.11	ENSG00000204351	SKIV2L	0.004830767842542	-0.283590963147603	0.135804499787488	0.892053128237522	0.958280598709779	Exon	DLPFC
e683630	ENSG00000111653.19	ENSG00000111653	ING4	0.0041737835387084	0.464316105258895	0.135794680203216	0.892060885532341	0.958285908858511	Exon	DLPFC
e264800	ENSG00000114770.16	ENSG00000114770	ABCC5	0.0049029281331008	-0.0304292792638696	0.135782180912635	0.892070759761914	0.958293493058813	Exon	DLPFC
e1022660	ENSG00000142453.11	ENSG00000142453	CARM1	0.0051098531261666	-0.345947939630426	0.135775047394418	0.892076395128996	0.958296523691845	Exon	DLPFC
e766669	ENSG00000129566.12	ENSG00000129566	TEP1	-0.0107320398024646	-2.84191507664907	-0.135767311904232	0.892082506050642	0.958299987017	Exon	DLPFC
e792168	ENSG00000258653.3	ENSG00000258653		-0.003837667203559	0.363768934346577	-0.135761029396053	0.892087469142951	0.958299987017	Exon	DLPFC
e995203	ENSG00000186496.10	ENSG00000186496	ZNF396	-0.0088338857349314	-2.73033858941814	-0.135760279362914	0.892088061658772	0.958299987017	Exon	DLPFC
e805817	ENSG00000156414.18	ENSG00000156414	TDRD9	0.0140894830615183	-3.08755412529652	0.135749693973123	0.89209642397695	0.958305946930983	Exon	DLPFC
e639424	ENSG00000168003.16	ENSG00000168003	SLC3A2	-0.006303505286059	-0.130936389651683	-0.135742423208908	0.892102167791667	0.95830909397295	Exon	DLPFC
e295163	ENSG00000163291.14	ENSG00000163291	PAQR3	0.0056173674676598	-0.550910293752145	0.135720093175639	0.892119808280108	0.958325020534295	Exon	DLPFC
e423918	ENSG00000184465.15	ENSG00000184465	WDR27	0.0090681736827731	-2.20179754314786	0.135709131579354	0.892128467844037	0.958328406210503	Exon	DLPFC
e1046121	ENSG00000105738.10	ENSG00000105738	SIPA1L3	-0.0103825311429412	-2.44852514352672	-0.135702607812502	0.892133621568172	0.958328406210503	Exon	DLPFC
e904874	ENSG00000153815.16	ENSG00000153815	CMIP	-0.0059877471676048	3.20173802922184	-0.135702490121676	0.892133714543034	0.958328406210503	Exon	DLPFC
e982043	ENSG00000185359.12	ENSG00000185359	HGS	0.0041576267134048	0.728322269094455	0.135697516266036	0.892137643852726	0.958328406210503	Exon	DLPFC
e1055513	ENSG00000159885.13	ENSG00000159885	ZNF222	-0.0067261713589274	-1.52891696705868	-0.135693797165664	0.892140581916642	0.958328406210503	Exon	DLPFC
e973184	ENSG00000177728.15	ENSG00000177728	TMEM94	0.0098466078875251	-2.52720023414909	0.135689935947989	0.892143632253831	0.958328406210503	Exon	DLPFC
e326562	ENSG00000113569.15	ENSG00000113569	NUP155	-0.0046491919867564	-0.327005607501987	-0.135689437190368	0.892144026269268	0.958328406210503	Exon	DLPFC
e1006217	ENSG00000141933.9	ENSG00000141933	TPGS1	0.0096459350752242	-1.80392968140772	0.135684320847295	0.892148068150212	0.958328406210503	Exon	DLPFC
e1045633	ENSG00000171827.10	ENSG00000171827	ZNF570	0.0068460798386243	-1.29551657679515	0.135680279724524	0.892151260615428	0.958328406210503	Exon	DLPFC
e860546	ENSG00000167972.13	ENSG00000167972	ABCA3	0.0052688958902543	-0.0604992091068193	0.135679705201284	0.892151714485834	0.958328406210503	Exon	DLPFC
e818471	ENSG00000243708.10	ENSG00000243708	PLA2G4B	0.0084436619495188	-1.96330327538666	0.135676282569645	0.892154418347972	0.958328406210503	Exon	DLPFC
e103277	ENSG00000143643.12	ENSG00000143643	TTC13	-0.0045797811308022	-0.268438890369401	-0.135673354931269	0.892156731168869	0.958328406210503	Exon	DLPFC
e743232	ENSG00000051825.14	ENSG00000051825	MPHOSPH9	-0.0028925653114078	2.37456083695308	-0.135649432614861	0.892175629723692	0.958343507558274	Exon	DLPFC
e1141008	ENSG00000100429.17	ENSG00000100429	HDAC10	0.0094552690068957	-2.24303384379261	0.135646095040015	0.892178266402226	0.958343507558274	Exon	DLPFC
e310183	ENSG00000164164.15	ENSG00000164164	OTUD4	-0.0062697916368339	-1.22777338894021	-0.135644871884634	0.892179232693227	0.958343507558274	Exon	DLPFC
e917045	ENSG00000108559.11	ENSG00000108559	NUP88	0.0041504961009173	0.0441153411907034	0.135637503072947	0.892185054047315	0.95834673760245	Exon	DLPFC
e593727	ENSG00000095637.21	ENSG00000095637	SORBS1	0.0040578943215494	1.10213934943143	0.135631991062154	0.892189408534311	0.958348391985802	Exon	DLPFC
e19085	ENSG00000117676.13	ENSG00000117676	RPS6KA1	-0.0106368194871857	-2.5706879209664	-0.135626800892091	0.892193508770205	0.958349773254861	Exon	DLPFC
e310267	ENSG00000170365.9	ENSG00000170365	SMAD1	-0.0046002376874232	0.472249809138855	-0.135619216765307	0.892199500237825	0.958350474339225	Exon	DLPFC
e249712	ENSG00000138246.15	ENSG00000138246	DNAJC13	0.0034403884861291	0.695923181604685	0.135615687757717	0.892202288159399	0.958350474339225	Exon	DLPFC
e333396	ENSG00000145740.18	ENSG00000145740	SLC30A5	0.0046612512077379	-0.260746078453265	0.135615287416688	0.892202604429529	0.958350474339225	Exon	DLPFC
e80976	ENSG00000198771.10	ENSG00000198771	RCSD1	0.0090377464789956	-2.12655398369232	0.135608716382548	0.892207795560734	0.958353027354844	Exon	DLPFC
e1088492	ENSG00000125991.18	ENSG00000125991	ERGIC3	0.0040115258358432	1.72441485020076	0.135599320197676	0.892215218575196	0.958355613373912	Exon	DLPFC
e311150	ENSG00000198589.10	ENSG00000198589	LRBA	0.0044065037379438	-0.507423766740191	0.135598544003173	0.892215831771625	0.958355613373912	Exon	DLPFC
e963774	ENSG00000167434.9	ENSG00000167434	CA4	0.0100301324596716	-1.85890843753337	0.135592074113407	0.892220943010157	0.958358080534331	Exon	DLPFC
e45055	ENSG00000116791.13	ENSG00000116791	CRYZ	-0.0078508224164637	-0.469889210592636	-0.13558589377104	0.892225825509296	0.958360301984937	Exon	DLPFC
e551255	ENSG00000056586.15	ENSG00000056586	RC3H2	0.0025939851162627	1.33501630314458	0.135570399644102	0.892238065959488	0.958370426741237	Exon	DLPFC
e573505	ENSG00000148459.15	ENSG00000148459	PDSS1	0.0073408579891847	-2.31814592609093	0.135565778146363	0.892241716974512	0.958370744709097	Exon	DLPFC
e428155	ENSG00000187953.10	ENSG00000187953	PMS2CL	0.008925211579699	-2.01540328038911	0.135556999666691	0.892248652040193	0.958370744709097	Exon	DLPFC
e657367	ENSG00000048649.13	ENSG00000048649	RSF1	-0.0068183220878347	-1.32950326933302	-0.135555316457665	0.892249981789065	0.958370744709097	Exon	DLPFC
e1087915	ENSG00000088298.12	ENSG00000088298	EDEM2	0.0103479658668118	-2.82703540655271	0.135555182732211	0.892250087433279	0.958370744709097	Exon	DLPFC
e425570	ENSG00000002822.15	ENSG00000002822	MAD1L1	0.0063939866865645	-1.12994887684393	0.135552212548668	0.892252433903312	0.958370744709097	Exon	DLPFC
e813772	ENSG00000134152.10	ENSG00000134152	KATNBL1	0.0053668103900458	-0.700841169556641	0.135543790798741	0.892259087161889	0.958374868042196	Exon	DLPFC
e601048	ENSG00000151532.13	ENSG00000151532	VTI1A	-0.0045188391196391	0.0747105258931946	-0.135538254315919	0.892263461037519	0.958376543073359	Exon	DLPFC
e440017	ENSG00000214765.8	ENSG00000214765	SEPT7P2	-0.006629142013411	-0.733666502512359	-0.135526293291273	0.89227291037532	0.958383669609969	Exon	DLPFC
e388033	ENSG00000161904.11	ENSG00000161904	LEMD2	-0.0048962354102714	-0.587498853657978	-0.135513963393742	0.892282651142735	0.958391109123008	Exon	DLPFC
e224714	ENSG00000114388.12	ENSG00000114388	NPRL2	0.0049621856527829	-0.850738211135696	0.135502520796808	0.892291690946603	0.958397795694154	Exon	DLPFC
e368986	ENSG00000184840.11	ENSG00000184840	TMED9	-0.004623461187028	0.393349237743499	-0.135493316700719	0.892298962315212	0.958402476406791	Exon	DLPFC
e496385	ENSG00000104368.17	ENSG00000104368	PLAT	-0.0118382754085111	-3.04935502262669	-0.135489879497833	0.892301677757378	0.958402476406791	Exon	DLPFC
e272726	ENSG00000185798.7	ENSG00000185798	WDR53	-0.0042256569859554	-0.583721954516466	-0.135470671884485	0.892316852085218	0.958415751821282	Exon	DLPFC
e903109	ENSG00000186187.11	ENSG00000186187	ZNRF1	0.0094139702118125	-2.99574570436734	0.135462776103689	0.892323089892319	0.958419428683492	Exon	DLPFC
e67009	ENSG00000143416.20	ENSG00000143416	SELENBP1	-0.0065723349414728	0.915826633519306	-0.135451506646623	0.892331992975196	0.958425351286864	Exon	DLPFC
e96151	ENSG00000143469.17	ENSG00000143469	SYT14	0.0033048475245192	0.996239114717993	0.135442779621434	0.892338887498472	0.958425351286864	Exon	DLPFC
e1058217	ENSG00000104936.17	ENSG00000104936	DMPK	-0.0059344919018428	-0.762065248134192	-0.135442050162945	0.89233946378554	0.958425351286864	Exon	DLPFC
e980	ENSG00000131591.17	ENSG00000131591	C1orf159	0.0062745281587209	-0.628125252200691	0.135441545822007	0.89233986222519	0.958425351286864	Exon	DLPFC
e973110	ENSG00000177885.13	ENSG00000177885	GRB2	0.0095038860967568	-2.24406883812596	0.135431386912841	0.892347887976893	0.958428266255576	Exon	DLPFC
e802509	ENSG00000197119.12	ENSG00000197119	SLC25A29	-0.0069204714736005	-0.837053413760524	-0.135430985242265	0.892348205305315	0.958428266255576	Exon	DLPFC
e789632	ENSG00000100626.16	ENSG00000100626	GALNT16	0.0070003114879417	-0.23981807958503	0.135424975439995	0.892352953180861	0.95842827002257	Exon	DLPFC
e1052984	ENSG00000076928.17	ENSG00000076928	ARHGEF1	-0.0091286033168741	-1.88164416246924	-0.135423855551962	0.892353837917386	0.95842827002257	Exon	DLPFC
e637636	ENSG00000149503.12	ENSG00000149503	INCENP	-0.0068032741875562	-1.52774317841896	-0.13541638489478	0.892359739906636	0.958431586058543	Exon	DLPFC
e334242	ENSG00000198237.8	ENSG00000198237		0.0173577205191975	-2.66908903503514	0.135409564181359	0.892365128430748	0.958431672115876	Exon	DLPFC
e73522	ENSG00000163479.13	ENSG00000163479	SSR2	0.0034674637217761	0.420934288266396	0.1354091582121	0.892365449156173	0.958431672115876	Exon	DLPFC
e497863	ENSG00000253729.7	ENSG00000253729	PRKDC	0.0031733162381091	0.895909856422693	0.135402849273648	0.892370433370734	0.958434002390768	Exon	DLPFC
e974256	ENSG00000108469.14	ENSG00000108469	RECQL5	-0.0074516981456589	-1.68787051554496	-0.13539585707185	0.892375957384916	0.958436912410956	Exon	DLPFC
e378562	ENSG00000197062.11	ENSG00000197062	ZSCAN26	0.0048135139050069	-0.509948637951436	0.135391317687926	0.892379543614479	0.958437741184093	Exon	DLPFC
e187261	ENSG00000158552.12	ENSG00000158552	ZFAND2B	0.0049101398179368	-0.269544725566503	0.135369587519368	0.89239671103481	0.958449970445318	Exon	DLPFC
e417648	ENSG00000228408.6	ENSG00000228408		0.0139253710296361	1.40556038480706	0.135365954510976	0.892399581214549	0.958449970445318	Exon	DLPFC
e307937	ENSG00000164040.16	ENSG00000164040	PGRMC2	-0.0035006824117196	3.92220944182457	-0.13536591234192	0.892399614529308	0.958449970445318	Exon	DLPFC
e232030	ENSG00000168309.16	ENSG00000168309	FAM107A	-0.0102274404641299	-2.36549867085079	-0.135362654313469	0.892402188465469	0.958449970445318	Exon	DLPFC
e530936	ENSG00000010438.16	ENSG00000010438	PRSS3	0.0089165005310679	0.2904322371598	0.135355703623694	0.892407679714064	0.958452845169577	Exon	DLPFC
e582194	ENSG00000108091.10	ENSG00000108091	CCDC6	0.0040642393866852	1.35737254361582	0.135340299602154	0.892419849360918	0.958462892505176	Exon	DLPFC
e1113410	ENSG00000160208.12	ENSG00000160208	RRP1B	-0.005651786808361	-1.49875142816949	-0.135335163617666	0.892423906950972	0.958464227419746	Exon	DLPFC
e96464	ENSG00000153363.12	ENSG00000153363	LINC00467	-0.0111922987184191	-2.72454832185424	-0.135327654071909	0.892429839734529	0.958465669025783	Exon	DLPFC
e437031	ENSG00000241127.7	ENSG00000241127	YAE1D1	-0.0063833580970118	-1.17353733467996	-0.135325404674268	0.892431616832453	0.958465669025783	Exon	DLPFC
e1077510	ENSG00000101266.17	ENSG00000101266	CSNK2A1	-0.0079376887791529	-2.29969079676556	-0.135319258666629	0.892436472382862	0.958465669025783	Exon	DLPFC
e114922	ENSG00000119772.16	ENSG00000119772	DNMT3A	-0.0050031526698797	-0.743396471807446	-0.13531921374046	0.892436507876045	0.958465669025783	Exon	DLPFC
e630657	ENSG00000134574.11	ENSG00000134574	DDB2	0.0084862727798644	-1.08814371657333	0.135289625057337	0.892459883976446	0.958484381510997	Exon	DLPFC
e742165	ENSG00000033030.13	ENSG00000033030	ZCCHC8	0.0057419359110306	-1.21047625178245	0.135287888388448	0.892461256008868	0.958484381510997	Exon	DLPFC
e114540	ENSG00000184924.5	ENSG00000184924	PTRHD1	-0.0036132712203311	0.923018969739051	-0.135275435906944	0.892471093937626	0.958484381510997	Exon	DLPFC
e837943	ENSG00000140463.13	ENSG00000140463	BBS4	0.0064175892889235	-1.69440546124769	0.135272002606157	0.892473806377306	0.958484381510997	Exon	DLPFC
e1035239	ENSG00000105655.18	ENSG00000105655	ISYNA1	-0.009762852520687	-2.50500619303535	-0.135270930453164	0.892474653419668	0.958484381510997	Exon	DLPFC
e403722	ENSG00000146282.17	ENSG00000146282	RARS2	0.0063317393259509	-1.44806341063034	0.135266656007527	0.89247803039839	0.958484381510997	Exon	DLPFC
e1176910	ENSG00000130827.6	ENSG00000130827	PLXNA3	-0.0095283509604752	-2.10891309540285	-0.13526631802389	0.892478297418725	0.958484381510997	Exon	DLPFC
e1004325	ENSG00000166347.18	ENSG00000166347	CYB5A	0.0044839165104782	0.154148383579006	0.135259675019318	0.892483545655486	0.958484381510997	Exon	DLPFC
e1004331	ENSG00000166347.18	ENSG00000166347	CYB5A	0.0044839165104782	0.154148383579006	0.135259675019318	0.892483545655486	0.958484381510997	Exon	DLPFC
e1004335	ENSG00000166347.18	ENSG00000166347	CYB5A	0.0044839165104782	0.154148383579006	0.135259675019318	0.892483545655486	0.958484381510997	Exon	DLPFC
e339703	ENSG00000134480.13	ENSG00000134480	CCNH	0.005943188216871	0.427355763186112	0.135257969431615	0.892484893138098	0.958484381510997	Exon	DLPFC
e1177083	ENSG00000071889.16	ENSG00000071889	FAM3A	0.0066614774537981	-1.21447257433393	0.135247785091929	0.892492939180925	0.958488247445727	Exon	DLPFC
e562592	ENSG00000165688.11	ENSG00000165688	PMPCA	0.0074443909117189	-1.97041111094105	0.135246287514896	0.892494122328665	0.958488247445727	Exon	DLPFC
e726194	ENSG00000180263.13	ENSG00000180263	FGD6	-0.0071005397920609	-1.75341397041163	-0.135239189861437	0.892499729771464	0.95849124665356	Exon	DLPFC
e1089448	ENSG00000131051.21	ENSG00000131051	RBM39	0.0052430429296261	2.43801656194708	0.135230432999427	0.892506648065782	0.958494675555427	Exon	DLPFC
e510601	ENSG00000104517.12	ENSG00000104517	UBR5	-0.0027351134436887	3.15194470177591	-0.135221978642876	0.892513327375686	0.958494675555427	Exon	DLPFC
e1119498	ENSG00000099889.13	ENSG00000099889	ARVCF	0.0057101351590126	-0.911599647833309	0.135218759249933	0.892515870838345	0.958494675555427	Exon	DLPFC
e223853	ENSG00000003756.16	ENSG00000003756	RBM5	0.0031545887523619	2.62550101335033	0.135218424540432	0.892516135273702	0.958494675555427	Exon	DLPFC
e383424	ENSG00000204394.12	ENSG00000204394	VARS	-0.0052367037108215	-0.23693151258493	-0.135214496395563	0.892519238683339	0.958494675555427	Exon	DLPFC
e468863	ENSG00000128595.16	ENSG00000128595	CALU	-0.0078905396527768	-2.01510879718432	-0.1352137718839	0.892519811080046	0.958494675555427	Exon	DLPFC
e886139	ENSG00000205423.11	ENSG00000205423	CNEP1R1	0.0077352875517823	-2.21031917151503	0.135207266914324	0.892524950300265	0.958495096546032	Exon	DLPFC
e41117	ENSG00000162604.12	ENSG00000162604	TM2D1	0.0081189500753824	0.0539537510160141	0.135195967643578	0.892533877246055	0.958495096546032	Exon	DLPFC
e1026463	ENSG00000179218.13	ENSG00000179218	CALR	0.005059477923912	2.03609046768816	0.135194505990797	0.892535032020263	0.958495096546032	Exon	DLPFC
e1087573	ENSG00000131067.16	ENSG00000131067	GGT7	0.0046977705663558	0.253961472648946	0.135185108587595	0.892542456414735	0.958495096546032	Exon	DLPFC
e134439	ENSG00000135617.3	ENSG00000135617	PRADC1	-0.0099772900132959	-2.71607942690417	-0.135184466742061	0.89254296350351	0.958495096546032	Exon	DLPFC
e134448	ENSG00000135617.3	ENSG00000135617	PRADC1	-0.0099772900132959	-2.71607942690417	-0.135184466742061	0.89254296350351	0.958495096546032	Exon	DLPFC
e357288	ENSG00000145817.16	ENSG00000145817	YIPF5	0.0045362940936003	0.271125435078992	0.135182952720657	0.892544159653254	0.958495096546032	Exon	DLPFC
e816808	ENSG00000104129.9	ENSG00000104129	DNAJC17	0.0046794554673579	-0.472745038566604	0.135177953794627	0.892548109047044	0.958495096546032	Exon	DLPFC
e401595	ENSG00000135338.13	ENSG00000135338	LCA5	0.0057354147339675	-0.450276519230229	0.135174410083508	0.892550908752161	0.958495096546032	Exon	DLPFC
e98345	ENSG00000136628.17	ENSG00000136628	EPRS	-0.003438025177088	1.57363236048556	-0.135172326992045	0.892552554496935	0.958495096546032	Exon	DLPFC
e204476	ENSG00000132170.19	ENSG00000132170	PPARG	0.0098427517318823	-2.96002922872988	0.135171792153468	0.892552977045808	0.958495096546032	Exon	DLPFC
e599614	ENSG00000148834.12	ENSG00000148834	GSTO1	0.0044923399817056	2.50220251823517	0.13517052257339	0.892553980076852	0.958495096546032	Exon	DLPFC
e1023345	ENSG00000130164.12	ENSG00000130164	LDLR	-0.0101975205840009	-0.494197035762889	-0.135159301405174	0.892562845362147	0.958500683218938	Exon	DLPFC
e887604	ENSG00000140718.19	ENSG00000140718	FTO	-0.0023687568032075	2.95927911791129	-0.135155436090035	0.892565899157957	0.958500683218938	Exon	DLPFC
e1010452	ENSG00000005206.16	ENSG00000005206	SPPL2B	0.007556665980674	-1.65539320570867	0.135147815300471	0.892571919974508	0.958500683218938	Exon	DLPFC
e225711	ENSG00000041880.14	ENSG00000041880	PARP3	-0.0049974501559914	0.0715376859286456	-0.135146688564094	0.892572810154849	0.958500683218938	Exon	DLPFC
e1058249	ENSG00000185800.11	ENSG00000185800	DMWD	-0.0047409827203953	1.18228648967875	-0.135142276754698	0.892576295715042	0.958500683218938	Exon	DLPFC
e1118481	ENSG00000100075.9	ENSG00000100075	SLC25A1	-0.0116560371835544	-2.99142702124896	-0.135137940997657	0.892579721191927	0.958500683218938	Exon	DLPFC
e486537	ENSG00000104763.18	ENSG00000104763	ASAH1	-0.0043706638761878	1.50128305861946	-0.135132280258741	0.892584193477449	0.958500683218938	Exon	DLPFC
e910686	ENSG00000260528.3	ENSG00000260528	FAM157C	-0.018408233777428	-3.34252909287222	-0.135130583957366	0.892585533646635	0.958500683218938	Exon	DLPFC
e940645	ENSG00000278311.4	ENSG00000278311	GGNBP2	-0.0028388894104781	2.18255917673631	-0.135129626291206	0.892586290254468	0.958500683218938	Exon	DLPFC
e1005268	ENSG00000166377.19	ENSG00000166377	ATP9B	-0.0047568126385945	0.85793023464619	-0.1351239748966	0.892590755162515	0.958500683218938	Exon	DLPFC
e519033	ENSG00000022567.9	ENSG00000022567	SLC45A4	0.0043285702507924	1.38675546333201	0.135123580792249	0.892591066526441	0.958500683218938	Exon	DLPFC
e217445	ENSG00000160799.11	ENSG00000160799	CCDC12	0.0043663258496907	0.0183948770563504	0.135112390163655	0.892599907740128	0.958500683218938	Exon	DLPFC
e772340	ENSG00000100884.9	ENSG00000100884	CPNE6	0.0056176663653104	1.96553374633634	0.135109850128014	0.892601914510219	0.958500683218938	Exon	DLPFC
e661357	ENSG00000042429.10	ENSG00000042429	MED17	-0.0051243446466921	-0.984644624932389	-0.135103620501372	0.892606836266295	0.958500683218938	Exon	DLPFC
e373611	ENSG00000124785.8	ENSG00000124785	NRN1	-0.0091454303099948	-2.30863369286816	-0.135102744308801	0.892607528508131	0.958500683218938	Exon	DLPFC
e923900	ENSG00000065325.12	ENSG00000065325	GLP2R	-0.0167240840718927	-3.425750730005	-0.135101349214849	0.892608630711665	0.958500683218938	Exon	DLPFC
e656348	ENSG00000158636.16	ENSG00000158636	EMSY	-0.0052844635758269	-1.01476667329138	-0.135099791407667	0.892609861468147	0.958500683218938	Exon	DLPFC
e340862	ENSG00000113391.17	ENSG00000113391	FAM172A	-0.0047976669086837	-0.0521658622140317	-0.135096968779367	0.892612091506078	0.958500683218938	Exon	DLPFC
e573660	ENSG00000107890.16	ENSG00000107890	ANKRD26	-0.0112478936542718	-3.01758213576026	-0.135093490494622	0.892614839551306	0.958500683218938	Exon	DLPFC
e546904	ENSG00000106771.12	ENSG00000106771	TMEM245	-0.0040580191412663	1.05193915875234	-0.135086112909579	0.892620668272577	0.958500683218938	Exon	DLPFC
e753933	ENSG00000120662.15	ENSG00000120662	MTRF1	0.0054455474715373	-1.0638161191389	0.135085780662236	0.892620930767438	0.958500683218938	Exon	DLPFC
e972900	ENSG00000125447.16	ENSG00000125447	GGA3	0.0065422357628149	-1.32045009410207	0.135080669690876	0.892624968735668	0.958500683218938	Exon	DLPFC
e809020	ENSG00000275835.4	ENSG00000275835	TUBGCP5	-0.005165703948672	-0.272800367162259	-0.135080598677846	0.892625024840162	0.958500683218938	Exon	DLPFC
e1123415	ENSG00000133460.19	ENSG00000133460	SLC2A11	-0.0055813629878969	-0.641020249174874	-0.135078431843947	0.892626736767352	0.958500683218938	Exon	DLPFC
e1063726	ENSG00000104872.10	ENSG00000104872	PIH1D1	-0.0042730182836035	0.475924819525692	-0.135073566726131	0.892630580500573	0.958501788119278	Exon	DLPFC
e33817	ENSG00000280670.2	ENSG00000280670	CCDC163P	-0.0096066933346262	-0.544318662274394	-0.135067314274757	0.892635520313761	0.958503470333812	Exon	DLPFC
e117730	ENSG00000138002.14	ENSG00000138002	IFT172	0.004342121787982	-0.219313218212784	0.135064458366634	0.892637776654589	0.958503470333812	Exon	DLPFC
e920627	ENSG00000161960.14	ENSG00000161960	EIF4A1	-0.004677731520032	0.712300305737511	-0.135055905097211	0.89264453426201	0.95850381657864	Exon	DLPFC
e952364	ENSG00000181513.14	ENSG00000181513	ACBD4	-0.0075385625279855	-2.25540026254236	-0.135054441702027	0.892645690434741	0.95850381657864	Exon	DLPFC
e986428	ENSG00000101574.14	ENSG00000101574	METTL4	0.0078480995944311	-1.70748466471138	0.135053362046956	0.892646543429188	0.95850381657864	Exon	DLPFC
e138494	ENSG00000168883.19	ENSG00000168883	USP39	0.0073182880248679	-1.79685726369176	0.135032961722828	0.892662660973562	0.958518100749482	Exon	DLPFC
e16255	ENSG00000204219.9	ENSG00000204219	TCEA3	-0.0093861412380851	-2.31564853533223	-0.135027701363549	0.892666816996813	0.958519540898419	Exon	DLPFC
e657719	ENSG00000246174.7	ENSG00000246174	KCTD21-AS1	0.0121091181660298	-2.85773805410886	0.134978434203673	0.892705741375718	0.958537768059844	Exon	DLPFC
e400321	ENSG00000135297.15	ENSG00000135297	MTO1	0.0091021389712585	-2.47624638632017	0.134974780875225	0.892708627761913	0.958537768059844	Exon	DLPFC
e1001472	ENSG00000049759.17	ENSG00000049759	NEDD4L	0.0046712898881192	1.05555097545879	0.134968164534637	0.892713855139544	0.958537768059844	Exon	DLPFC
e471301	ENSG00000085662.13	ENSG00000085662	AKR1B1	0.0033153689671439	1.16138297946062	0.134961065041581	0.892719464247047	0.958537768059844	Exon	DLPFC
e101193	ENSG00000143776.18	ENSG00000143776	CDC42BPA	0.0039852035103103	0.942717733611921	0.13496067952983	0.892719768829069	0.958537768059844	Exon	DLPFC
e133394	ENSG00000135636.13	ENSG00000135636	DYSF	-0.0091041297578956	-2.34640254835622	-0.13495859026476	0.89272141949908	0.958537768059844	Exon	DLPFC
e806599	ENSG00000257556.1	ENSG00000257556		-0.0115486522455012	-2.91869169545587	-0.134953897888065	0.892725126816622	0.958537768059844	Exon	DLPFC
e438337	ENSG00000106628.10	ENSG00000106628	POLD2	0.0045074837958429	0.406919261176432	0.134953321638134	0.892725582095977	0.958537768059844	Exon	DLPFC
e128264	ENSG00000162924.13	ENSG00000162924	REL	-0.0089141247087336	-2.73271843904159	-0.134951060530246	0.892727368536002	0.958537768059844	Exon	DLPFC
e270741	ENSG00000041802.10	ENSG00000041802	LSG1	-0.0048889671879237	-0.737582384662759	-0.13494987182012	0.892728307703855	0.958537768059844	Exon	DLPFC
e317287	ENSG00000182552.14	ENSG00000182552	RWDD4	-0.005680592368077	0.619087135352378	-0.134948098054261	0.892729709108766	0.958537768059844	Exon	DLPFC
e748640	ENSG00000132953.16	ENSG00000132953	XPO4	-0.0064042641618764	-1.64001492292376	-0.134945047500887	0.892732119270092	0.958537768059844	Exon	DLPFC
e1021711	ENSG00000130734.9	ENSG00000130734	ATG4D	0.0066832915425625	-1.44875438573851	0.134939716942119	0.892736330805606	0.958537768059844	Exon	DLPFC
e202238	ENSG00000114026.21	ENSG00000114026	OGG1	-0.0054735952281629	-0.615477378013241	-0.134939011901089	0.892736887840371	0.958537768059844	Exon	DLPFC
e771796	ENSG00000213983.11	ENSG00000213983	AP1G2	-0.0087580785420981	-1.74202762336922	-0.134938742502407	0.892737100685348	0.958537768059844	Exon	DLPFC
e1158057	ENSG00000079482.12	ENSG00000079482	OPHN1	-0.0043399140233689	0.163798041713729	-0.13492355303358	0.892749101506921	0.958537768059844	Exon	DLPFC
e751609	ENSG00000083642.18	ENSG00000083642	PDS5B	-0.0043737257146414	1.52314145227316	-0.134918638877844	0.892752984064438	0.958537768059844	Exon	DLPFC
e28290	ENSG00000201457.1	ENSG00000201457	SNORA55	-0.0107112315481491	-2.95303505980061	-0.134917884566174	0.892753580028368	0.958537768059844	Exon	DLPFC
e331481	ENSG00000272308.1	ENSG00000272308		0.0105297381056089	-2.7787865814236	0.134915610076366	0.892755377049702	0.958537768059844	Exon	DLPFC
e937662	ENSG00000185158.12	ENSG00000185158	LRRC37B	-0.0095255021423856	-2.23450076202491	-0.13490792921502	0.892761445523147	0.958537768059844	Exon	DLPFC
e1024755	ENSG00000197647.11	ENSG00000197647	ZNF433	-0.0079653269866539	-1.94293167505289	-0.134906805947513	0.892762332991725	0.958537768059844	Exon	DLPFC
e1024764	ENSG00000197647.11	ENSG00000197647	ZNF433	-0.0079653269866539	-1.94293167505289	-0.134906805947513	0.892762332991725	0.958537768059844	Exon	DLPFC
e1024768	ENSG00000197647.11	ENSG00000197647	ZNF433	-0.0079653269866539	-1.94293167505289	-0.134906805947513	0.892762332991725	0.958537768059844	Exon	DLPFC
e1024777	ENSG00000197647.11	ENSG00000197647	ZNF433	-0.0079653269866539	-1.94293167505289	-0.134906805947513	0.892762332991725	0.958537768059844	Exon	DLPFC
e1024786	ENSG00000197647.11	ENSG00000197647	ZNF433	-0.0079653269866539	-1.94293167505289	-0.134906805947513	0.892762332991725	0.958537768059844	Exon	DLPFC
e570411	ENSG00000239665.8	ENSG00000239665		0.0087815179906411	-2.67461187236482	0.134905014231345	0.892763748586945	0.958537768059844	Exon	DLPFC
e808956	ENSG00000273749.4	ENSG00000273749	CYFIP1	-0.0053623405792099	-0.412254620714844	-0.134903227612957	0.892765160154863	0.958537768059844	Exon	DLPFC
e566636	ENSG00000107929.14	ENSG00000107929	LARP4B	0.0034294355095605	0.4390113942149	0.134902003066306	0.892766127642453	0.958537768059844	Exon	DLPFC
e268054	ENSG00000058866.14	ENSG00000058866	DGKG	0.006142326819588	0.191485813008	0.134896169222644	0.892770736837242	0.958537768059844	Exon	DLPFC
e144611	ENSG00000144218.18	ENSG00000144218	AFF3	0.0064546946031668	-0.171935547078872	0.13489416526971	0.892772320118325	0.958537768059844	Exon	DLPFC
e614289	ENSG00000148985.19	ENSG00000148985	PGAP2	0.0058156301777223	-0.534556914361973	0.134882199237834	0.89278177423748	0.958537768059844	Exon	DLPFC
e1064163	ENSG00000142546.13	ENSG00000142546	NOSIP	0.0070830995312633	-1.11647543399146	0.134881517969292	0.892782312494401	0.958537768059844	Exon	DLPFC
e1064181	ENSG00000142546.13	ENSG00000142546	NOSIP	0.0070830995312633	-1.11647543399146	0.134881517969292	0.892782312494401	0.958537768059844	Exon	DLPFC
e1064219	ENSG00000142546.13	ENSG00000142546	NOSIP	0.0070830995312633	-1.11647543399146	0.134881517969292	0.892782312494401	0.958537768059844	Exon	DLPFC
e1064239	ENSG00000142546.13	ENSG00000142546	NOSIP	0.0070830995312633	-1.11647543399146	0.134881517969292	0.892782312494401	0.958537768059844	Exon	DLPFC
e886190	ENSG00000155393.12	ENSG00000155393	HEATR3	-0.004063363142083	0.426784604841247	-0.13487193370373	0.892789884840019	0.958540982820042	Exon	DLPFC
e229589	ENSG00000016391.10	ENSG00000016391	CHDH	-0.0075292847506347	-0.976833485184778	-0.134865145895873	0.892795247763621	0.958540982820042	Exon	DLPFC
e693545	ENSG00000064115.10	ENSG00000064115	TM7SF3	-0.0033472977091831	1.36155332498792	-0.134860161663719	0.892799185717979	0.958540982820042	Exon	DLPFC
e1010528	ENSG00000099800.7	ENSG00000099800	TIMM13	0.0039898952698387	0.857725406036252	0.134852220595172	0.892805459822366	0.958540982820042	Exon	DLPFC
e976726	ENSG00000070526.14	ENSG00000070526	ST6GALNAC1	0.0147256570825899	-3.14436056790983	0.134850684726062	0.892806673287435	0.958540982820042	Exon	DLPFC
e113832	ENSG00000119778.14	ENSG00000119778	ATAD2B	0.006496030377589	-1.36382362140551	0.134850631413303	0.892806715408979	0.958540982820042	Exon	DLPFC
e46187	ENSG00000137959.15	ENSG00000137959	IFI44L	-0.0165336745675636	-1.43121800360945	-0.134849925696679	0.892807272984232	0.958540982820042	Exon	DLPFC
e20164	ENSG00000009780.15	ENSG00000009780	FAM76A	-0.0051192672643549	-0.391581461739622	-0.13484922601681	0.892807825789996	0.958540982820042	Exon	DLPFC
e534468	ENSG00000107371.12	ENSG00000107371	EXOSC3	0.0110265762721552	-3.10498046428691	0.134845646238075	0.892810654116174	0.958540997252508	Exon	DLPFC
e357155	ENSG00000113580.14	ENSG00000113580	NR3C1	-0.0038828098266855	1.27385896957254	-0.134840782274935	0.892814497058197	0.958542100995156	Exon	DLPFC
e984419	ENSG00000169660.15	ENSG00000169660	HEXDC	0.0088466853990509	-2.36537804290169	0.134833023930582	0.892820626811266	0.958543077021639	Exon	DLPFC
e227717	ENSG00000163939.18	ENSG00000163939	PBRM1	0.0060604493528243	-1.51422557497524	0.134832506105721	0.892821035937254	0.958543077021639	Exon	DLPFC
e872251	ENSG00000174628.16	ENSG00000174628	IQCK	0.0076850309044407	-1.8063453464048	0.134822935345605	0.892828597662587	0.958544669782622	Exon	DLPFC
e77785	ENSG00000158769.17	ENSG00000158769	F11R	-0.011992573696645	-2.89160136438313	-0.134820284114978	0.892830692365005	0.958544669782622	Exon	DLPFC
e245191	ENSG00000114491.13	ENSG00000114491	UMPS	-0.0068678098833524	-1.2895014008742	-0.134819940090819	0.892830964174019	0.958544669782622	Exon	DLPFC
e102656	ENSG00000154358.20	ENSG00000154358	OBSCN	-0.0071386027283866	-1.08988561688261	-0.134809676473854	0.89283907333013	0.958550353692252	Exon	DLPFC
e820829	ENSG00000067369.13	ENSG00000067369	TP53BP1	0.0044571064394814	0.300159943160757	0.134802992008208	0.89284435464935	0.958551674720003	Exon	DLPFC
e381157	ENSG00000137411.16	ENSG00000137411	VARS2	0.0060926039166912	-1.15805144126349	0.134800993526842	0.892845933627357	0.958551674720003	Exon	DLPFC
e305579	ENSG00000213492.2	ENSG00000213492	NT5C3AP1	0.0084940834436479	-1.94830684570049	0.134793492406446	0.89285186018336	0.958555015340571	Exon	DLPFC
e134578	ENSG00000163013.11	ENSG00000163013	FBXO41	0.0121330031730498	-2.93023901913896	0.13478423828371	0.892859171776277	0.958556040811383	Exon	DLPFC
e243564	ENSG00000160124.9	ENSG00000160124	CCDC58	-0.005618264774058	-0.27278460506385	-0.134782261933577	0.892860733272599	0.958556040811383	Exon	DLPFC
e495895	ENSG00000158669.11	ENSG00000158669	GPAT4	-0.0034742665250665	0.491284455015515	-0.134781595080595	0.892861260147187	0.958556040811383	Exon	DLPFC
e574285	ENSG00000095787.21	ENSG00000095787	WAC	-0.0036646737398894	0.799122159091734	-0.134765072383703	0.892874314597686	0.958566663112396	Exon	DLPFC
e518788	ENSG00000169398.19	ENSG00000169398	PTK2	0.0029763539695932	2.04151137275598	0.134759160064206	0.892878985881056	0.958566663112396	Exon	DLPFC
e463506	ENSG00000075790.10	ENSG00000075790	BCAP29	0.0044920648246393	0.165324425150278	0.134756286550713	0.892881256225845	0.958566663112396	Exon	DLPFC
e67140	ENSG00000159377.10	ENSG00000159377	PSMB4	-0.0027025379652458	2.80192858035623	-0.134754820830469	0.892882414282455	0.958566663112396	Exon	DLPFC
e480908	ENSG00000146918.19	ENSG00000146918	NCAPG2	0.0065474142166414	-1.65097691272961	0.134738961668177	0.892894944524354	0.958577093060377	Exon	DLPFC
e629944	ENSG00000175216.14	ENSG00000175216	CKAP5	0.0028083903042954	2.51894640407776	0.13473023766596	0.89290183732472	0.958577113698962	Exon	DLPFC
e286857	ENSG00000151834.15	ENSG00000151834	GABRA2	0.0068145898048263	-0.842027601520253	0.134729494107441	0.892902424807802	0.958577113698962	Exon	DLPFC
e469571	ENSG00000158457.5	ENSG00000158457	TSPAN33	0.0042149815701702	1.98226324258762	0.134726377353843	0.892904887344967	0.958577113698962	Exon	DLPFC
e48057	ENSG00000016602.9	ENSG00000016602	CLCA4	-0.017480535114017	-2.86391958241884	-0.13472299883991	0.892907556699316	0.958577113698962	Exon	DLPFC
e748228	ENSG00000275014.1	ENSG00000275014	RN7SL166P	-0.0079283851866003	-2.38274756431674	-0.134721123125823	0.892909038696262	0.958577113698962	Exon	DLPFC
e105511	ENSG00000077522.12	ENSG00000077522	ACTN2	-0.005546285640382	-0.609251981607048	-0.13470331929066	0.892923105480004	0.958578432355682	Exon	DLPFC
e809710	ENSG00000224078.12	ENSG00000224078	SNHG14	0.0081483263602391	0.0600309666306536	0.1347031077122	0.892923272648034	0.958578432355682	Exon	DLPFC
e148474	ENSG00000153208.16	ENSG00000153208	MERTK	-0.0077972147205625	-0.962625639498277	-0.134701673513851	0.892924405807526	0.958578432355682	Exon	DLPFC
e736688	ENSG00000089169.14	ENSG00000089169	RPH3A	0.0086814093779806	2.17811144354604	0.134699690244333	0.892925972788271	0.958578432355682	Exon	DLPFC
e58407	ENSG00000009307.15	ENSG00000009307	CSDE1	-0.003184192813621	2.97643373336219	-0.134696746057038	0.892928298990684	0.958578432355682	Exon	DLPFC
e424344	ENSG00000071994.10	ENSG00000071994	PDCD2	0.0067209262781794	-0.747470106624603	0.134696374648552	0.892928592440598	0.958578432355682	Exon	DLPFC
e844485	ENSG00000172379.19	ENSG00000172379	ARNT2	-0.0041259384849098	2.11343445793234	-0.134694628629264	0.892929971970962	0.958578432355682	Exon	DLPFC
e357278	ENSG00000145817.16	ENSG00000145817	YIPF5	0.004519238368202	0.27108400533949	0.134680444885561	0.892941178563178	0.958587440878813	Exon	DLPFC
e714202	ENSG00000166881.9	ENSG00000166881	NEMP1	-0.0055443272746371	-0.876870400442072	-0.134662869876289	0.892955064628001	0.958597153757376	Exon	DLPFC
e1168981	ENSG00000156697.12	ENSG00000156697	UTP14A	0.0053660395878331	-0.970414914391232	0.13466186779246	0.892955856378279	0.958597153757376	Exon	DLPFC
e428128	ENSG00000164631.18	ENSG00000164631	ZNF12	-0.0068527066154424	-1.55693057513356	-0.134653763372429	0.89296225971557	0.958599963343562	Exon	DLPFC
e895921	ENSG00000039523.18	ENSG00000039523	FAM65A	-0.0084927728816039	-1.90720556828121	-0.13464304696223	0.892970726808339	0.958599963343562	Exon	DLPFC
e834379	ENSG00000166949.15	ENSG00000166949	SMAD3	0.0072745454192276	-1.44560324449493	0.13464281979803	0.892970906292116	0.958599963343562	Exon	DLPFC
e556021	ENSG00000136811.16	ENSG00000136811	ODF2	0.0059303008679161	-1.75114662171202	0.134642546799005	0.892971121990266	0.958599963343562	Exon	DLPFC
e21662	ENSG00000134644.15	ENSG00000134644	PUM1	0.0046676418318622	0.793935762332435	0.134640740880919	0.892972548857066	0.958599963343562	Exon	DLPFC
e818284	ENSG00000137802.13	ENSG00000137802	MAPKBP1	0.0046992767609103	-0.338121458644811	0.134633604531934	0.892978187332955	0.95860299425543	Exon	DLPFC
e1036396	ENSG00000181035.13	ENSG00000181035	SLC25A42	-0.007692701109648	-0.949847281515755	-0.134619362202982	0.892989440306214	0.958612052234963	Exon	DLPFC
e215541	ENSG00000163788.13	ENSG00000163788	SNRK	-0.0040156751873291	0.542687584388782	-0.134609477124255	0.892997250595396	0.958616388216152	Exon	DLPFC
e15129	ENSG00000162551.13	ENSG00000162551	ALPL	0.0079435009348109	-0.0298511306857799	0.134601845812497	0.89300328017025	0.958616388216152	Exon	DLPFC
e803740	ENSG00000197102.10	ENSG00000197102	DYNC1H1	-0.0028729867151492	3.82820899869458	-0.13459809351461	0.893006244900179	0.958616388216152	Exon	DLPFC
e727836	ENSG00000120868.13	ENSG00000120868	APAF1	-0.0054020890278557	-1.16665183717764	-0.134595700308284	0.893008135798391	0.958616388216152	Exon	DLPFC
e1090790	ENSG00000132792.18	ENSG00000132792	CTNNBL1	0.0047002700335763	-1.05265665743161	0.134593458618163	0.893009906982563	0.958616388216152	Exon	DLPFC
e58961	ENSG00000173212.4	ENSG00000173212	MAB21L3	-0.013780583289132	-3.23715075779682	-0.134592872484838	0.893010370093079	0.958616388216152	Exon	DLPFC
e378596	ENSG00000235109.7	ENSG00000235109	ZSCAN31	0.0113476915797592	-2.72571150733657	0.134577007779789	0.893022904988415	0.958625517811481	Exon	DLPFC
e940610	ENSG00000278311.4	ENSG00000278311	GGNBP2	-0.0028562169829561	2.11734188370409	-0.134574982563462	0.893024505138261	0.958625517811481	Exon	DLPFC
e394937	ENSG00000112782.15	ENSG00000112782	CLIC5	0.0064989375016798	1.37329208053391	0.13456657396428	0.89303114888687	0.958627137619122	Exon	DLPFC
e970312	ENSG00000108984.13	ENSG00000108984	MAP2K6	0.0054646453097354	-1.29637096097155	0.134565946859195	0.893031644371431	0.958627137619122	Exon	DLPFC
e955458	ENSG00000002919.14	ENSG00000002919	SNX11	-0.0030635946459131	0.90551631794331	-0.134558484626056	0.893037540390168	0.958628099314182	Exon	DLPFC
e1034373	ENSG00000105640.12	ENSG00000105640	RPL18A	-0.0070831014926377	0.616319769181273	-0.134556874271929	0.893038812755121	0.958628099314182	Exon	DLPFC
e724178	ENSG00000127720.7	ENSG00000127720	METTL25	-0.0054551179249934	1.51329763456124	-0.134554124136849	0.893040985678742	0.958628099314182	Exon	DLPFC
e231095	ENSG00000163681.14	ENSG00000163681	SLMAP	-0.0029645026213385	1.75992288949934	-0.134535262920003	0.893055888235224	0.958641074420018	Exon	DLPFC
e929924	ENSG00000264885.1	ENSG00000264885		-0.0051923894967031	-0.264600302443565	-0.134527920420807	0.893061689674404	0.958641823312215	Exon	DLPFC
e882167	ENSG00000261840.2	ENSG00000261840		-0.0110607914333024	-2.92026629614944	-0.134527253967618	0.893062216251204	0.958641823312215	Exon	DLPFC
e425532	ENSG00000230487.7	ENSG00000230487	PSMG3-AS1	0.0079756706800532	-1.99527002186461	0.134523515227565	0.893065170298676	0.958641972377084	Exon	DLPFC
e1153247	ENSG00000126768.12	ENSG00000126768	TIMM17B	0.0078445879177157	-1.32189517594001	0.134511822145654	0.893074409227975	0.958648867793595	Exon	DLPFC
e1109211	ENSG00000237646.1	ENSG00000237646	HLCS-IT1	-0.0092946657759291	-2.59220006243991	-0.134505546513271	0.893079367732037	0.958650384865011	Exon	DLPFC
e989677	ENSG00000181626.11	ENSG00000181626	ANKRD62	-0.0136347102705636	-2.91322495269346	-0.134498072615859	0.893085273015008	0.958650384865011	Exon	DLPFC
e181740	ENSG00000144401.14	ENSG00000144401	METTL21A	0.0102008030908646	-2.76630408677206	0.134494897610838	0.893087781654813	0.958650384865011	Exon	DLPFC
e95447	ENSG00000117335.19	ENSG00000117335	CD46	-0.0050383217406696	0.221555076297263	-0.134492012057383	0.893090061593637	0.958650384865011	Exon	DLPFC
e143259	ENSG00000228486.10	ENSG00000228486	LINC01125	-0.0093088796012812	-2.49094808743224	-0.134490900690657	0.893090939709004	0.958650384865011	Exon	DLPFC
e625195	ENSG00000007372.20	ENSG00000007372	PAX6	0.009039913279808	-1.85410506755653	0.134488655410023	0.893092713755164	0.958650384865011	Exon	DLPFC
e1018140	ENSG00000104980.7	ENSG00000104980	TIMM44	0.0056744682006207	-0.745933380829952	0.134471034145248	0.893106636726984	0.958662307962718	Exon	DLPFC
e469609	ENSG00000158467.16	ENSG00000158467	AHCYL2	0.0044329652693225	1.26442802109486	0.134458551180933	0.893116499827922	0.958668304101647	Exon	DLPFC
e78258	ENSG00000143258.15	ENSG00000143258	USP21	-0.0076207787836399	-1.27910038712969	-0.134453931877206	0.893120149659028	0.958668304101647	Exon	DLPFC
e323203	ENSG00000145555.14	ENSG00000145555	MYO10	-0.0074089288328976	0.52768275637629	-0.134452467494732	0.893121306705894	0.958668304101647	Exon	DLPFC
e686866	ENSG00000111752.10	ENSG00000111752	PHC1	-0.0083484352040194	-0.463321003141778	-0.134447989815751	0.893124844638501	0.958668304101647	Exon	DLPFC
e1152050	ENSG00000147118.11	ENSG00000147118	ZNF182	0.0077853317332922	-2.1170016605059	0.134442839771023	0.893128913827711	0.958668304101647	Exon	DLPFC
e898607	ENSG00000168802.12	ENSG00000168802	CHTF8	-0.0034266193536599	0.945956562747426	-0.134441175956241	0.893130228453239	0.958668304101647	Exon	DLPFC
e169767	ENSG00000079150.17	ENSG00000079150	FKBP7	0.0100453264127642	-2.9059119040242	0.134439022907515	0.893131929636313	0.958668304101647	Exon	DLPFC
e1015730	ENSG00000125648.14	ENSG00000125648	SLC25A23	0.0047233002051354	1.29605599657872	0.134427831314836	0.893140772429761	0.958674773906902	Exon	DLPFC
e287255	ENSG00000170448.11	ENSG00000170448	NFXL1	0.0052080758508377	-0.965767033950318	0.134418099656262	0.893148461698884	0.958678436486368	Exon	DLPFC
e341303	ENSG00000198677.10	ENSG00000198677	TTC37	-0.0035932726588464	0.928808775177382	-0.134412704960684	0.893152724210573	0.958678436486368	Exon	DLPFC
e243951	ENSG00000082684.14	ENSG00000082684	SEMA5B	-0.0082699029594589	-2.12948816754342	-0.134406824697574	0.893157370387345	0.958678436486368	Exon	DLPFC
e345843	ENSG00000172869.14	ENSG00000172869	DMXL1	-0.00354337085498	1.20334403261376	-0.134405700562795	0.893158258601235	0.958678436486368	Exon	DLPFC
e906655	ENSG00000131149.18	ENSG00000131149	GSE1	0.0067145715899414	-0.652863151585154	0.134402593654976	0.893160713466536	0.958678436486368	Exon	DLPFC
e303871	ENSG00000138794.9	ENSG00000138794	CASP6	-0.0097180830583081	-2.78838184827432	-0.134397866887296	0.893164448235884	0.958678436486368	Exon	DLPFC
e341323	ENSG00000198677.10	ENSG00000198677	TTC37	0.0035643426827509	1.16064434873547	0.134396951912742	0.893165171186629	0.958678436486368	Exon	DLPFC
e669015	ENSG00000110274.14	ENSG00000110274	CEP164	-0.0058660990495097	-1.17866480110368	-0.134395008252155	0.893166706935503	0.958678436486368	Exon	DLPFC
e1152095	ENSG00000221994.10	ENSG00000221994	ZNF630	-0.0111693746041232	-1.62101447225735	-0.134372608585305	0.893184405663253	0.95869441154296	Exon	DLPFC
e1038059	ENSG00000196705.8	ENSG00000196705	ZNF431	-0.0058279118373244	-1.12980759569382	-0.13436072216438	0.893193797544626	0.958701470420545	Exon	DLPFC
e312143	ENSG00000121210.15	ENSG00000121210	KIAA0922	-0.009765231214838	-2.78817430574718	-0.134352218363944	0.8932005167072	0.958705660524164	Exon	DLPFC
e492259	ENSG00000104671.7	ENSG00000104671	DCTN6	0.0032143148047586	1.7707641600468	0.13434163007973	0.893208882907118	0.958711566511787	Exon	DLPFC
e285333	ENSG00000121892.14	ENSG00000121892	PDS5A	0.0044902883656183	0.278428448599437	0.134338128135346	0.89321164992716	0.958711566511787	Exon	DLPFC
e387063	ENSG00000235863.3	ENSG00000235863	B3GALT4	0.009637569097284	-3.00159670841872	0.134331823540871	0.893216631431398	0.95871184196596	Exon	DLPFC
e1066873	ENSG00000062822.12	ENSG00000062822	POLD1	-0.0095951694329932	-2.4990440526816	-0.134330541486671	0.893217644432586	0.95871184196596	Exon	DLPFC
e1005189	ENSG00000166377.19	ENSG00000166377	ATP9B	-0.0047296599001217	0.858460484415333	-0.134327113882615	0.893220352717526	0.95871184196596	Exon	DLPFC
e701628	ENSG00000134287.9	ENSG00000134287	ARF3	-0.0080840162468874	-2.20899369536245	-0.134316616815581	0.893228646871332	0.958717722422918	Exon	DLPFC
e351254	ENSG00000145833.15	ENSG00000145833	DDX46	0.0031993435434748	0.94623000404191	0.134307247007862	0.893236050342233	0.958722646860487	Exon	DLPFC
e1127048	ENSG00000100296.13	ENSG00000100296	THOC5	-0.0055533620485509	-1.28894269490641	-0.134303196703462	0.893239250657411	0.958723059975874	Exon	DLPFC
e460359	ENSG00000272219.1	ENSG00000272219		0.0067459200965867	-1.42256350226443	0.134291757019147	0.893248289640639	0.958729739772584	Exon	DLPFC
e1127646	ENSG00000100330.15	ENSG00000100330	MTMR3	0.0049866014966614	-0.650989940212405	0.134272674591006	0.893263367513213	0.958742901089625	Exon	DLPFC
e1123542	ENSG00000099991.17	ENSG00000099991	CABIN1	0.0103929372900021	-3.03293696129305	0.13426327366422	0.89327079561654	0.958747757226139	Exon	DLPFC
e77086	ENSG00000132716.18	ENSG00000132716	DCAF8	-0.0037760275809237	0.855163357579348	-0.134257937769196	0.893275011756056	0.958747757226139	Exon	DLPFC
e37252	ENSG00000117862.11	ENSG00000117862	TXNDC12	-0.0041680247655037	-0.277220446347474	-0.134254658547063	0.893277602823903	0.958747757226139	Exon	DLPFC
e931237	ENSG00000072210.18	ENSG00000072210	ALDH3A2	0.0040613562944637	1.1877427131684	0.134252695460921	0.893279153951266	0.958747757226139	Exon	DLPFC
e782717	ENSG00000131979.18	ENSG00000131979	GCH1	-0.0076861045275745	-0.28467478936991	-0.134238107604904	0.893290680520251	0.958757106711672	Exon	DLPFC
e769177	ENSG00000165819.11	ENSG00000165819	METTL3	0.0049040384558607	-0.486792002536176	0.13421491234775	0.893309008258836	0.958765721767996	Exon	DLPFC
e769186	ENSG00000165819.11	ENSG00000165819	METTL3	0.0049040384558607	-0.486792002536176	0.13421491234775	0.893309008258836	0.958765721767996	Exon	DLPFC
e244586	ENSG00000065534.18	ENSG00000065534	MYLK	0.0053175294225189	-0.188825274157358	0.134214682227035	0.893309190089066	0.958765721767996	Exon	DLPFC
e848690	ENSG00000140519.12	ENSG00000140519	RHCG	0.0107248143934448	-3.04151161229399	0.134213695830771	0.893309969491628	0.958765721767996	Exon	DLPFC
e618563	ENSG00000148926.9	ENSG00000148926	ADM	-0.0207600963782789	-3.05000312538354	-0.134201604891989	0.89331952317436	0.958772953610142	Exon	DLPFC
e2938	ENSG00000248333.8	ENSG00000248333	CDK11B	-0.004839678373363	-0.610869491483044	-0.134191056259321	0.893327858213111	0.958773815443264	Exon	DLPFC
e968651	ENSG00000130935.9	ENSG00000130935	NOL11	0.0060681398527251	-1.31430935168874	0.134190741244858	0.893328107123066	0.958773815443264	Exon	DLPFC
e499315	ENSG00000137574.10	ENSG00000137574	TGS1	-0.0044039195820483	-0.466693604991028	-0.134189898687348	0.893328772873348	0.958773815443264	Exon	DLPFC
e1089491	ENSG00000025293.16	ENSG00000025293	PHF20	0.0031557678035232	0.891020343418541	0.134184343255838	0.893333162522297	0.958775504836589	Exon	DLPFC
e995578	ENSG00000134759.13	ENSG00000134759	ELP2	-0.0036279960978556	1.08887460864512	-0.134171020813768	0.8933436893226	0.958783780935274	Exon	DLPFC
e243497	ENSG00000114013.15	ENSG00000114013	CD86	0.015513886628735	-2.56991536674676	0.134167136261687	0.893346758726178	0.958784053333723	Exon	DLPFC
e763718	ENSG00000187498.14	ENSG00000187498	COL4A1	-0.0126019993920446	-2.86468215730082	-0.134157671728144	0.893354237194377	0.95878821430469	Exon	DLPFC
e669982	ENSG00000269944.1	ENSG00000269944		0.0086006710058343	-1.94716899889297	0.134155102957298	0.893356266928494	0.95878821430469	Exon	DLPFC
e47618	ENSG00000153904.18	ENSG00000153904	DDAH1	0.0036297101592036	1.90514137217581	0.134141595285445	0.893366940131241	0.958796647383862	Exon	DLPFC
e211054	ENSG00000271020.1	ENSG00000271020		0.0101351017082405	-2.29511245360857	0.13412485425016	0.893380168230741	0.958807822417232	Exon	DLPFC
e743561	ENSG00000183955.12	ENSG00000183955	KMT5A	0.0035488057382277	2.54846433529164	0.134115553463189	0.893387517355145	0.958811425899064	Exon	DLPFC
e345351	ENSG00000145782.12	ENSG00000145782	ATG12	0.0032595160955632	1.43369921891751	0.134106804132485	0.893394430748392	0.958811425899064	Exon	DLPFC
e1153178	ENSG00000094631.18	ENSG00000094631	HDAC6	-0.0103863049854884	-2.93982315380823	-0.134106007420993	0.893395060280361	0.958811425899064	Exon	DLPFC
e559452	ENSG00000196358.10	ENSG00000196358	NTNG2	-0.0061433911160479	-1.02418585513754	-0.134104274626276	0.893396429470922	0.958811425899064	Exon	DLPFC
e1058206	ENSG00000104936.17	ENSG00000104936	DMPK	-0.0080730055055854	-1.50228736606693	-0.134102787929593	0.893397604204136	0.958811425899064	Exon	DLPFC
e1043939	ENSG00000167604.13	ENSG00000167604	NFKBID	-0.0096510335635992	-2.05441736605012	-0.134098996341449	0.893400600179144	0.958811573187153	Exon	DLPFC
e655143	ENSG00000077514.8	ENSG00000077514	POLD3	0.0063724299429793	-1.79284237281018	0.134095487423639	0.893403372799701	0.958811573187153	Exon	DLPFC
e471125	ENSG00000131558.14	ENSG00000131558	EXOC4	-0.0027118503438307	1.2188129026186	-0.134087877933574	0.893409385549353	0.958812803535856	Exon	DLPFC
e723650	ENSG00000111058.7	ENSG00000111058	ACSS3	0.0096983439739484	-1.22912616220997	0.134081017604689	0.893414806343637	0.958812803535856	Exon	DLPFC
e982626	ENSG00000185813.10	ENSG00000185813	PCYT2	0.0035377362019652	0.525992472326485	0.134079545490728	0.893415969557755	0.958812803535856	Exon	DLPFC
e149929	ENSG00000115091.11	ENSG00000115091	ACTR3	-0.0029906661251935	2.10358455798825	-0.1340779179994	0.893417255546024	0.958812803535856	Exon	DLPFC
e1121298	ENSG00000206145.8	ENSG00000206145	P2RX6P	-0.0128295303220367	-2.27262100071968	-0.134074035758352	0.893420323161936	0.958812803535856	Exon	DLPFC
e297189	ENSG00000163625.15	ENSG00000163625	WDFY3	-0.0069097908538058	-1.81285414514013	-0.134072656119655	0.893421413306279	0.958812803535856	Exon	DLPFC
e202261	ENSG00000114026.21	ENSG00000114026	OGG1	-0.0078499919737573	-2.2120708698039	-0.134063424558908	0.893428707781946	0.958817104173249	Exon	DLPFC
e943003	ENSG00000273576.1	ENSG00000273576		0.0047663747232066	-0.28447853573675	0.134060457789943	0.893431052027125	0.958817104173249	Exon	DLPFC
e207540	ENSG00000228956.8	ENSG00000228956	SATB1-AS1	-0.00658766097338	-1.28353232510008	-0.134052091891315	0.893437662495513	0.958821087806476	Exon	DLPFC
e523651	ENSG00000196378.11	ENSG00000196378	ZNF34	-0.0080237108284205	-2.52571767885861	-0.134048633245214	0.893440395410399	0.958821087806476	Exon	DLPFC
e908946	ENSG00000197912.13	ENSG00000197912	SPG7	-0.0070175507180091	-1.04652325359634	-0.134040446652761	0.893446864206925	0.958823511639113	Exon	DLPFC
e887730	ENSG00000140718.19	ENSG00000140718	FTO	-0.0101719942300777	-2.72444931605034	-0.134038648072447	0.893448285391376	0.958823511639113	Exon	DLPFC
e704997	ENSG00000184271.16	ENSG00000184271	POU6F1	0.0085333024415702	-1.42770942992677	0.134020854942476	0.893462345009807	0.958833415289107	Exon	DLPFC
e391252	ENSG00000124596.16	ENSG00000124596	OARD1	0.0043888526808181	1.52103249862525	0.134019244710382	0.893463617370453	0.958833415289107	Exon	DLPFC
e855601	ENSG00000161999.11	ENSG00000161999	JMJD8	0.0062387967719205	-0.939239680380213	0.134016278725821	0.893465961009738	0.958833415289107	Exon	DLPFC
e260942	ENSG00000163584.17	ENSG00000163584	RPL22L1	0.0064150120117024	-0.609024979897335	0.134006349223904	0.893473807035385	0.958836392241635	Exon	DLPFC
e42031	ENSG00000116641.17	ENSG00000116641	DOCK7	-0.0052771201074116	-0.867531610492582	-0.13400564117946	0.893474366513482	0.958836392241635	Exon	DLPFC
e603689	ENSG00000120008.15	ENSG00000120008	WDR11	0.0043843973443317	-0.0684847387974835	0.133989990479711	0.89348673329838	0.958846641948241	Exon	DLPFC
e1053887	ENSG00000079432.7	ENSG00000079432	CIC	0.008027804115446	-1.00600330933529	0.133979978574369	0.893494644464988	0.958852040229954	Exon	DLPFC
e78445	ENSG00000158850.14	ENSG00000158850	B4GALT3	0.0043430953852253	0.41108865081657	0.133976497410705	0.893497395199216	0.958852040229954	Exon	DLPFC
e540922	ENSG00000196730.12	ENSG00000196730	DAPK1	0.0047694755799396	0.738006276836471	0.133967779224937	0.893504284111647	0.958855351603009	Exon	DLPFC
e1034367	ENSG00000105640.12	ENSG00000105640	RPL18A	-0.0070525056553285	0.616333578985718	-0.133965465349671	0.893506112484696	0.958855351603009	Exon	DLPFC
e469617	ENSG00000158467.16	ENSG00000158467	AHCYL2	0.0043489735288572	0.934363464471582	0.133957167381352	0.893512669360373	0.958856347758955	Exon	DLPFC
e975738	ENSG00000167881.14	ENSG00000167881	SRP68	0.008314205258972	-2.60645216443741	0.133955414115375	0.893514054754286	0.958856347758955	Exon	DLPFC
e180176	ENSG00000144426.18	ENSG00000144426	NBEAL1	0.0063540273272209	-1.3040992305227	0.133953600066693	0.893515488177759	0.958856347758955	Exon	DLPFC
e510478	ENSG00000048392.11	ENSG00000048392	RRM2B	0.004304553688105	0.649036678168721	0.133942044193983	0.893524619395803	0.958862389190576	Exon	DLPFC
e87335	ENSG00000121486.11	ENSG00000121486	TRMT1L	0.0058687239429915	-1.10726289758683	0.133932079237601	0.893532493515163	0.958862389190576	Exon	DLPFC
e91471	ENSG00000077157.21	ENSG00000077157	PPP1R12B	0.0051847652215621	-0.818893825210811	0.133923368859023	0.893539376299592	0.958862389190576	Exon	DLPFC
e385402	ENSG00000241404.6	ENSG00000241404	EGFL8	-0.01028169530121	-2.69495706601241	-0.13392118149548	0.893541104716171	0.958862389190576	Exon	DLPFC
e1159399	ENSG00000147140.15	ENSG00000147140	NONO	0.0022148843257853	2.57746078118631	0.133918112734656	0.893543529598389	0.958862389190576	Exon	DLPFC
e74571	ENSG00000116604.17	ENSG00000116604	MEF2D	0.0050536619017283	3.23733471643804	0.133916174004188	0.893545061550499	0.958862389190576	Exon	DLPFC
e184686	ENSG00000115457.9	ENSG00000115457	IGFBP2	0.007915471796268	-0.951879273714959	0.133915729893138	0.893545412479615	0.958862389190576	Exon	DLPFC
e288314	ENSG00000109184.14	ENSG00000109184	DCUN1D4	0.0071451860027533	-1.36661235007157	0.133901000932877	0.893557051069254	0.958862389190576	Exon	DLPFC
e629514	ENSG00000110497.14	ENSG00000110497	AMBRA1	-0.0053236805723145	-0.774925207975147	-0.133894419641021	0.893562251508622	0.958862389190576	Exon	DLPFC
e829757	ENSG00000140299.11	ENSG00000140299	BNIP2	0.0086160992594853	-2.44933601377624	0.133887791005999	0.893567489362504	0.958862389190576	Exon	DLPFC
e998376	ENSG00000141627.13	ENSG00000141627	DYM	0.0045544964948617	0.894481820041826	0.133887066729184	0.893568061676108	0.958862389190576	Exon	DLPFC
e464918	ENSG00000006652.13	ENSG00000006652	IFRD1	0.0048176116602488	1.10253276058981	0.133886965086031	0.893568141993138	0.958862389190576	Exon	DLPFC
e876320	ENSG00000205629.11	ENSG00000205629	LCMT1	-0.0040589390326001	0.624043521402045	-0.133886185877574	0.893568757713043	0.958862389190576	Exon	DLPFC
e258683	ENSG00000248710.1	ENSG00000248710		-0.0056760872488424	1.2701260196414	-0.133885073747559	0.893569636503138	0.958862389190576	Exon	DLPFC
e861310	ENSG00000167978.16	ENSG00000167978	SRRM2	0.0066847771493856	-0.883475307092905	0.133884974900519	0.893569714610738	0.958862389190576	Exon	DLPFC
e773	ENSG00000188157.13	ENSG00000188157	AGRN	0.0111383316789345	-2.78507830937313	0.133884789012898	0.893569861496636	0.958862389190576	Exon	DLPFC
e85398	ENSG00000135837.15	ENSG00000135837	CEP350	-0.0042339125814107	0.709973636882274	-0.133880575861409	0.893573190673272	0.958862389190576	Exon	DLPFC
e543628	ENSG00000185920.15	ENSG00000185920	PTCH1	-0.0080852885004151	-1.99122273356908	-0.133877229471011	0.893575834948087	0.958862389190576	Exon	DLPFC
e980837	ENSG00000176108.9	ENSG00000176108	CHMP6	-0.004184240696539	0.659050329157305	-0.133873342963146	0.893578906018296	0.958862389190576	Exon	DLPFC
e217100	ENSG00000178038.16	ENSG00000178038	ALS2CL	0.0116005387177536	-2.61136666043338	0.133872141778342	0.893579855179923	0.958862389190576	Exon	DLPFC
e665757	ENSG00000086848.14	ENSG00000086848	ALG9	0.00375515397161	-0.129435241273184	0.133871641756975	0.893580250290773	0.958862389190576	Exon	DLPFC
e599619	ENSG00000148834.12	ENSG00000148834	GSTO1	0.005283692491684	1.77203592326641	0.133864923978069	0.893585558601159	0.958865063758199	Exon	DLPFC
e228186	ENSG00000016864.17	ENSG00000016864	GLT8D1	0.0034722650561246	0.827260127845593	0.133857187476004	0.893591671900611	0.958867429019877	Exon	DLPFC
e372693	ENSG00000124535.15	ENSG00000124535	WRNIP1	-0.0035636309796352	0.666736860737438	-0.133855007468368	0.893593394519987	0.958867429019877	Exon	DLPFC
e345864	ENSG00000172869.14	ENSG00000172869	DMXL1	-0.003105060121654	3.5742031535429	-0.133841146942386	0.893604346975346	0.958869949260032	Exon	DLPFC
e1100125	ENSG00000130702.14	ENSG00000130702	LAMA5	0.0097760730980774	-2.29103564860176	0.133835942038434	0.89360845984604	0.958869949260032	Exon	DLPFC
e199467	ENSG00000237940.3	ENSG00000237940		-0.0104629351657704	-2.41318964997894	-0.133835547162142	0.893608771874035	0.958869949260032	Exon	DLPFC
e323917	ENSG00000113360.16	ENSG00000113360	DROSHA	-0.0036470912180443	0.593703144080705	-0.133834531214021	0.893609574667949	0.958869949260032	Exon	DLPFC
e842444	ENSG00000140391.14	ENSG00000140391	TSPAN3	0.0054156481068014	-0.900588400846667	0.133834217649231	0.89360982244431	0.958869949260032	Exon	DLPFC
e361869	ENSG00000155506.16	ENSG00000155506	LARP1	-0.0048127316829821	0.810653177881319	-0.133814399186275	0.893625482854564	0.95888373181283	Exon	DLPFC
e967221	ENSG00000108654.12	ENSG00000108654	DDX5	-0.0033865739984066	3.65906956301179	-0.13381032134588	0.893628705140575	0.958884167885186	Exon	DLPFC
e206372	ENSG00000131373.14	ENSG00000131373	HACL1	-0.0054953450173819	-1.06537693875446	-0.133800540917692	0.893636433585824	0.958889439152131	Exon	DLPFC
e106731	ENSG00000143702.15	ENSG00000143702	CEP170	0.0036061580168445	3.92664869690867	0.133792010866666	0.893643173997597	0.958892033225209	Exon	DLPFC
e258331	ENSG00000118855.18	ENSG00000118855	MFSD1	0.005438803822729	-0.202233813453875	0.133790354365172	0.893644482959264	0.958892033225209	Exon	DLPFC
e1099130	ENSG00000101158.13	ENSG00000101158	NELFCD	0.0039587471204335	0.0141500528619453	0.133784200658595	0.893649345599148	0.958894229381185	Exon	DLPFC
e84033	ENSG00000143207.19	ENSG00000143207	RFWD2	0.0033530473086081	0.958430254035117	0.133778248058833	0.89365404932887	0.958895012240938	Exon	DLPFC
e173390	ENSG00000188738.13	ENSG00000188738	FSIP2	-0.0175611834310372	-1.85594468462842	-0.133776150218792	0.893655707037817	0.958895012240938	Exon	DLPFC
e712242	ENSG00000139613.11	ENSG00000139613	SMARCC2	-0.003211474958612	1.10235942323714	-0.133770235218287	0.893660381061734	0.958897005981957	Exon	DLPFC
e888362	ENSG00000087258.13	ENSG00000087258	GNAO1	0.0039184511998372	3.27376495213529	0.133757812719082	0.893670197312764	0.958904517299365	Exon	DLPFC
e703834	ENSG00000139624.12	ENSG00000139624	CERS5	0.0064387256548385	-0.784486866756384	0.133747960675344	0.893677982403138	0.958909849149111	Exon	DLPFC
e10221	ENSG00000048707.13	ENSG00000048707	VPS13D	0.0038460521409722	0.100124462483823	0.13374108033003	0.893683419261884	0.958910914714729	Exon	DLPFC
e1094379	ENSG00000198026.7	ENSG00000198026	ZNF335	-0.0073693285886823	-1.57997638043618	-0.133737497767176	0.893686250210182	0.958910914714729	Exon	DLPFC
e525465	ENSG00000147852.15	ENSG00000147852	VLDLR	0.0052949439815762	0.218967491463472	0.133724432432272	0.893696574475353	0.958910914714729	Exon	DLPFC
e303861	ENSG00000138794.9	ENSG00000138794	CASP6	-0.0079852682170951	-1.76853640963334	-0.133722864294785	0.893697813623315	0.958910914714729	Exon	DLPFC
e832796	ENSG00000246922.8	ENSG00000246922	UBAP1L	0.0066101235883437	-1.87281807029551	0.133719797534367	0.893700236989337	0.958910914714729	Exon	DLPFC
e959756	ENSG00000108848.15	ENSG00000108848	LUC7L3	0.0036231456313595	2.22110371540791	0.133715330279609	0.893703767033222	0.958910914714729	Exon	DLPFC
e655853	ENSG00000149243.15	ENSG00000149243	KLHL35	-0.0064847801469592	-1.21851759601278	-0.133712879815942	0.893705703401029	0.958910914714729	Exon	DLPFC
e1117141	ENSG00000235478.4	ENSG00000235478		0.0100327229391518	-2.96864753458126	0.133712660391216	0.8937058767915	0.958910914714729	Exon	DLPFC
e381150	ENSG00000137411.16	ENSG00000137411	VARS2	-0.0051883029379806	-0.473445062300982	-0.133711513475332	0.893706783090021	0.958910914714729	Exon	DLPFC
e420167	ENSG00000146426.17	ENSG00000146426	TIAM2	-0.0100827436761726	-2.4395533327308	-0.133711067908811	0.893707135178895	0.958910914714729	Exon	DLPFC
e482916	ENSG00000215374.5	ENSG00000215374	FAM66B	-0.0105649287900054	-0.701051074413104	-0.133703298025558	0.893713274982539	0.958914481040243	Exon	DLPFC
e59355	ENSG00000198162.12	ENSG00000198162	MAN1A2	0.0039222766716963	2.95768354083278	0.133695331242223	0.893719570384332	0.958916383961734	Exon	DLPFC
e108369	ENSG00000171163.15	ENSG00000171163	ZNF692	0.0101157079145832	-2.73421137674573	0.133693926416744	0.893720680486869	0.958916383961734	Exon	DLPFC
e121090	ENSG00000115816.14	ENSG00000115816	CEBPZ	0.0039531876769069	0.688580922455632	0.133689737105504	0.893723990910014	0.958916914465927	Exon	DLPFC
e1031202	ENSG00000072958.8	ENSG00000072958	AP1M1	0.0039136655728285	1.88320989590145	0.13367676639212	0.893734240470558	0.958921392086189	Exon	DLPFC
e176288	ENSG00000197121.14	ENSG00000197121	PGAP1	-0.0054054141656379	-0.157208066753029	-0.13367676254041	0.893734243514212	0.958921392086189	Exon	DLPFC
e426797	ENSG00000196204.11	ENSG00000196204	RNF216P1	-0.0052046630447984	-0.521483750674933	-0.133673765101997	0.893736612116345	0.958921392086189	Exon	DLPFC
e999642	ENSG00000187323.11	ENSG00000187323	DCC	0.0066644691633964	-0.717519186899633	0.133662722934159	0.893745337742463	0.958927732711017	Exon	DLPFC
e85692	ENSG00000153029.14	ENSG00000153029	MR1	0.0098039104462351	-2.78171430404225	0.133652070457777	0.893753755442922	0.958930970248051	Exon	DLPFC
e264319	ENSG00000053524.11	ENSG00000053524	MCF2L2	0.0040878112662666	1.25420084552801	0.133651777087227	0.893753987267629	0.958930970248051	Exon	DLPFC
e104123	ENSG00000135749.18	ENSG00000135749	PCNX2	0.0049498158825562	0.269009628954922	0.133647196616082	0.893757606808622	0.958931832353797	Exon	DLPFC
e963771	ENSG00000167434.9	ENSG00000167434	CA4	0.0084144590984782	-0.906058628751132	0.133643114409884	0.893760832616793	0.958932272010997	Exon	DLPFC
e227401	ENSG00000010322.15	ENSG00000010322	NISCH	0.0043324258951231	1.58065528682803	0.133634879999329	0.893767339551889	0.958933585567936	Exon	DLPFC
e1120211	ENSG00000185252.18	ENSG00000185252	ZNF74	-0.0088966080432371	-2.64711859924554	-0.133634437812426	0.893767688973762	0.958933585567936	Exon	DLPFC
e1094366	ENSG00000198026.7	ENSG00000198026	ZNF335	0.0053392582638266	-0.732350465697721	0.133628416848798	0.89377244682	0.958935668951458	Exon	DLPFC
e1115187	ENSG00000182871.14	ENSG00000182871	COL18A1	0.0123074383642989	-2.81559714486936	0.133623752217068	0.893776132877215	0.958936602394384	Exon	DLPFC
e1117172	ENSG00000069998.12	ENSG00000069998	CECR5	0.0090941345404307	-2.48032359280364	0.133619737421597	0.893779305426577	0.958936984888182	Exon	DLPFC
e901143	ENSG00000167377.17	ENSG00000167377	ZNF23	0.007703468718149	-2.33340598570739	0.133613478335515	0.893784251450194	0.958939270136422	Exon	DLPFC
e499491	ENSG00000170791.17	ENSG00000170791	CHCHD7	0.0073225805844779	-0.883915537522986	0.133608877017938	0.893787887482943	0.958940149888203	Exon	DLPFC
e875466	ENSG00000166847.9	ENSG00000166847	DCTN5	0.004467726638691	1.20418031141708	0.133602492251364	0.893792932828553	0.958940218476334	Exon	DLPFC
e932611	ENSG00000109046.14	ENSG00000109046	WSB1	0.0057922050895916	3.80883254790904	0.133601668813613	0.89379358352267	0.958940218476334	Exon	DLPFC
e729002	ENSG00000120800.4	ENSG00000120800	UTP20	-0.0093987047214467	-2.59410093212317	-0.133596527138621	0.893797646560831	0.958941556344259	Exon	DLPFC
e602174	ENSG00000151553.14	ENSG00000151553	FAM160B1	0.0037957954581795	0.474466702790244	0.133589665706573	0.893803068584337	0.958943376280162	Exon	DLPFC
e563712	ENSG00000148362.10	ENSG00000148362	C9orf142	-0.0113828593359257	-3.05887625069945	-0.133587253196767	0.893804974992928	0.958943376280162	Exon	DLPFC
e446346	ENSG00000106665.15	ENSG00000106665	CLIP2	-0.0040761343074398	0.742023306108897	-0.133572125916822	0.893816928855354	0.95895317998777	Exon	DLPFC
e976987	ENSG00000092931.11	ENSG00000092931	MFSD11	-0.0048709719423336	-0.838760374892503	-0.133565599837639	0.893822085893906	0.958955691519165	Exon	DLPFC
e1126398	ENSG00000183579.15	ENSG00000183579	ZNRF3	0.010256646881509	-2.68953553458773	0.133561505674553	0.893825321185924	0.958956141255326	Exon	DLPFC
e198158	ENSG00000115677.16	ENSG00000115677	HDLBP	-0.0030437919038182	2.07378208797708	-0.133546168322859	0.893837441092983	0.958966122973384	Exon	DLPFC
e480503	ENSG00000146909.7	ENSG00000146909	NOM1	0.0031978258889221	2.44734384232148	0.133539107085682	0.893843021043704	0.958968084173518	Exon	DLPFC
e130981	ENSG00000169604.19	ENSG00000169604	ANTXR1	0.0066975205090288	-1.08433418938703	0.133533818145564	0.893847200488311	0.958968084173518	Exon	DLPFC
e973262	ENSG00000177728.15	ENSG00000177728	TMEM94	0.0097159050402298	-2.54783833670664	0.133528926611128	0.893851065896255	0.958968084173518	Exon	DLPFC
e1096522	ENSG00000244687.11	ENSG00000244687	UBE2V1	-0.0068254263488347	-1.82964472229495	-0.133524947776239	0.893854210068973	0.958968084173518	Exon	DLPFC
e1172571	ENSG00000197620.10	ENSG00000197620	CXorf40A	-0.0064174311839028	-0.224369020843042	-0.13352315417981	0.893855627413321	0.958968084173518	Exon	DLPFC
e1077912	ENSG00000088833.17	ENSG00000088833	NSFL1C	-0.0033407120869929	0.897719359106826	-0.133522472716001	0.893856165923	0.958968084173518	Exon	DLPFC
e933203	ENSG00000109079.9	ENSG00000109079	TNFAIP1	-0.0045087973948558	0.618731094951481	-0.133501826408488	0.893872481172853	0.958977366806876	Exon	DLPFC
e238096	ENSG00000114391.12	ENSG00000114391	RPL24	0.002905003856242	4.73073552609527	0.133501380942968	0.893872833191804	0.958977366806876	Exon	DLPFC
e1017320	ENSG00000032444.15	ENSG00000032444	PNPLA6	0.0047182881582188	0.249065980306912	0.133497923099434	0.893875565674383	0.958977366806876	Exon	DLPFC
e452573	ENSG00000001631.15	ENSG00000001631	KRIT1	0.0032762544273462	2.01405261703966	0.133494455519645	0.893878305852087	0.958977366806876	Exon	DLPFC
e583841	ENSG00000138336.8	ENSG00000138336	TET1	0.0059428446741777	-1.26015946949657	0.133491446905346	0.893880683343566	0.958977366806876	Exon	DLPFC
e531726	ENSG00000213930.11	ENSG00000213930	GALT	-0.0043534523634006	-0.204648070141321	-0.133486618643501	0.893884498773617	0.958977366806876	Exon	DLPFC
e935664	ENSG00000108262.15	ENSG00000108262	GIT1	0.0052197237106769	2.44653785849099	0.133486577306485	0.893884531439315	0.958977366806876	Exon	DLPFC
e587985	ENSG00000035403.16	ENSG00000035403	VCL	-0.0061499722851324	-1.24411195337667	-0.133471726304115	0.893896267139967	0.958984143465996	Exon	DLPFC
e951030	ENSG00000013306.15	ENSG00000013306	SLC25A39	0.0037885614901942	1.44646772011237	0.13347145632404	0.893896480486411	0.958984143465996	Exon	DLPFC
e642169	ENSG00000168067.11	ENSG00000168067	MAP4K2	-0.0052823515867488	-0.813243627434629	-0.133465162279532	0.893901454233475	0.958986458120468	Exon	DLPFC
e1168129	ENSG00000125676.19	ENSG00000125676	THOC2	0.0048602919018177	0.32631989379621	0.133460247834365	0.893905337781728	0.958987603187806	Exon	DLPFC
e954567	ENSG00000108424.9	ENSG00000108424	KPNB1	-0.0027743859147076	1.98037024190759	-0.133451076928123	0.893912584925458	0.958992356724204	Exon	DLPFC
e446651	ENSG00000263001.5	ENSG00000263001	GTF2I	0.0034351366385334	1.38808571941747	0.13344037132189	0.893921044849508	0.958996146356452	Exon	DLPFC
e444464	ENSG00000233369.7	ENSG00000233369	GTF2IP4	0.0107675297594986	1.7407689268193	0.133439479213924	0.89392174982327	0.958996146356452	Exon	DLPFC
e542878	ENSG00000165238.16	ENSG00000165238	WNK2	0.0086473186825325	-1.39498893599351	0.133431866053162	0.893927766002742	0.958999579250992	Exon	DLPFC
e196198	ENSG00000132326.11	ENSG00000132326	PER2	0.0071687500291844	2.44596991202549	0.133416444160348	0.893939952927575	0.959009632036367	Exon	DLPFC
e500370	ENSG00000198363.16	ENSG00000198363	ASPH	0.0062474241937106	-0.588915045638581	0.133400641140541	0.893952441058515	0.959017701460012	Exon	DLPFC
e310154	ENSG00000164164.15	ENSG00000164164	OTUD4	-0.0043791949970542	0.404420732513428	-0.133399797924026	0.893953107400144	0.959017701460012	Exon	DLPFC
e750331	ENSG00000186184.16	ENSG00000186184	POLR1D	0.0036426445731585	1.44076915869446	0.133396192685825	0.893955956396779	0.959017736554166	Exon	DLPFC
e154807	ENSG00000121988.17	ENSG00000121988	ZRANB3	0.0073581298275416	-1.5384283061887	0.133389438426745	0.893961293873431	0.95902044123035	Exon	DLPFC
e461036	ENSG00000267645.5	ENSG00000267645		-0.0105478527002229	-0.186980294931228	-0.133376483842061	0.89397153110058	0.959025396899027	Exon	DLPFC
e61410	ENSG00000186364.11	ENSG00000186364	NUDT17	0.0056341245612178	-1.21131550610938	0.133376465031357	0.893971545965558	0.959025396899027	Exon	DLPFC
e405197	ENSG00000123552.17	ENSG00000123552	USP45	0.0044862079345098	0.0023155493692352	0.133371589550452	0.893975398768742	0.95902650881814	Exon	DLPFC
e355953	ENSG00000262209.2	ENSG00000262209	PCDHGB3	-0.0051350004498465	0.513397654114617	-0.133363492051991	0.893981797746715	0.95903035217166	Exon	DLPFC
e12128	ENSG00000080947.14	ENSG00000080947	CROCCP3	0.0057494225860997	-0.660321507603385	0.133358702361511	0.893985582761364	0.959031391347372	Exon	DLPFC
e571425	ENSG00000026025.14	ENSG00000026025	VIM	-0.0088570634096766	2.16295184180848	-0.133353573442602	0.893989635851258	0.959032718095855	Exon	DLPFC
e695748	ENSG00000151746.13	ENSG00000151746	BICD1	0.00469735111085	0.598598999447109	0.13334976399414	0.893992646241275	0.959032926276987	Exon	DLPFC
e406363	ENSG00000164494.11	ENSG00000164494	PDSS2	-0.0049584381484316	-1.00772251003357	-0.133338754148322	0.894001346703593	0.959039238477372	Exon	DLPFC
e625984	ENSG00000085063.14	ENSG00000085063	CD59	0.0040205683864815	5.91891795219597	0.133322701536968	0.894014032203024	0.959046821948015	Exon	DLPFC
e539973	ENSG00000135018.13	ENSG00000135018	UBQLN1	0.0026305480161753	2.44800012458041	0.133322018065668	0.894014572313558	0.959046821948015	Exon	DLPFC
e613152	ENSG00000205531.12	ENSG00000205531	NAP1L4	-0.0029506989804684	2.54086687680496	-0.133319116832094	0.894016865002644	0.959046821948015	Exon	DLPFC
e288621	ENSG00000145216.15	ENSG00000145216	FIP1L1	-0.0030238866718863	1.28427499714862	-0.133312078341079	0.894022427147793	0.959049767440245	Exon	DLPFC
e734311	ENSG00000174437.16	ENSG00000174437	ATP2A2	0.0058749608887258	5.28942279923072	0.133304941715488	0.894028066848823	0.959052796110617	Exon	DLPFC
e141797	ENSG00000114982.17	ENSG00000114982	KANSL3	0.0040226139028306	-0.0876335980648506	0.13329023615683	0.894039687897779	0.959054593475652	Exon	DLPFC
e202645	ENSG00000156990.14	ENSG00000156990	RPUSD3	0.0078987117173975	-2.38204838421606	0.133285254409588	0.894043624722358	0.959054593475652	Exon	DLPFC
e283413	ENSG00000091490.10	ENSG00000091490	SEL1L3	0.0074942207118103	-1.3497168956727	0.133282558691477	0.89404575501405	0.959054593475652	Exon	DLPFC
e479785	ENSG00000130226.16	ENSG00000130226	DPP6	-0.0123829881785445	-3.06383218217432	-0.133279726622702	0.894047993057703	0.959054593475652	Exon	DLPFC
e212356	ENSG00000187091.13	ENSG00000187091	PLCD1	-0.0074779276139722	-1.97248060601368	-0.133273297095115	0.894053073997985	0.959054593475652	Exon	DLPFC
e407953	ENSG00000009413.15	ENSG00000009413	REV3L	0.0033937905358884	0.205707381336232	0.133266219570683	0.894058667023437	0.959054593475652	Exon	DLPFC
e981203	ENSG00000141577.13	ENSG00000141577	CEP131	0.009550992840418	-2.77354397005887	0.133260057789839	0.894063536385303	0.959054593475652	Exon	DLPFC
e1064304	ENSG00000126458.3	ENSG00000126458	RRAS	-0.0095473403154973	-2.6580694553496	-0.133258416043151	0.894064833780177	0.959054593475652	Exon	DLPFC
e790290	ENSG00000100731.15	ENSG00000100731	PCNX1	0.0025379780240997	1.75236626456341	0.133258412882265	0.894064836278076	0.959054593475652	Exon	DLPFC
e2543	ENSG00000160075.11	ENSG00000160075	SSU72	-0.0021115935405535	2.8519933087019	-0.13325808298744	0.894065096978411	0.959054593475652	Exon	DLPFC
e742836	ENSG00000150967.17	ENSG00000150967	ABCB9	0.0061408030769228	-0.699549379444889	0.133257986546027	0.894065173191518	0.959054593475652	Exon	DLPFC
e988637	ENSG00000154845.15	ENSG00000154845	PPP4R1	0.0076200368644933	-2.4670627475175	0.133256698882982	0.894066190771069	0.959054593475652	Exon	DLPFC
e830351	ENSG00000129003.15	ENSG00000129003	VPS13C	0.0037597553340035	1.67855973211495	0.133256490504781	0.894066355442578	0.959054593475652	Exon	DLPFC
e729119	ENSG00000196091.13	ENSG00000196091	MYBPC1	-0.0140461201846188	-3.13829354046444	-0.133232763321959	0.894085105951227	0.959071444647448	Exon	DLPFC
e298512	ENSG00000138642.14	ENSG00000138642	HERC6	0.0101379746001107	-2.71428560461167	0.133226138875531	0.894090340959228	0.959071444647448	Exon	DLPFC
e272303	ENSG00000072274.12	ENSG00000072274	TFRC	0.0086409426232439	-1.5337308317132	0.133224451093671	0.894091674739573	0.959071444647448	Exon	DLPFC
e940606	ENSG00000278311.4	ENSG00000278311	GGNBP2	0.0041654457847312	1.89530017155078	0.133222355879616	0.89409333049622	0.959071444647448	Exon	DLPFC
e779654	ENSG00000187790.10	ENSG00000187790	FANCM	-0.0069097712326122	-1.5492091851173	-0.133211012720139	0.894102294510427	0.959073782212531	Exon	DLPFC
e241222	ENSG00000178075.19	ENSG00000178075	GRAMD1C	-0.0077754351200497	-0.989637674888792	-0.133209595400529	0.894103414558502	0.959073782212531	Exon	DLPFC
e1118456	ENSG00000100075.9	ENSG00000100075	SLC25A1	-0.0116042516211902	-3.02998781960378	-0.133208906417529	0.894103959032866	0.959073782212531	Exon	DLPFC
e116620	ENSG00000138074.14	ENSG00000138074	SLC5A6	0.0062740630149556	-0.659054320314874	0.133202652815404	0.894108900994588	0.959074730347158	Exon	DLPFC
e486494	ENSG00000104763.18	ENSG00000104763	ASAH1	0.0038089013520392	2.47306329082332	0.133199271776411	0.894111572890834	0.959074730347158	Exon	DLPFC
e480102	ENSG00000216895.9	ENSG00000216895		0.0048717160758633	-0.294513291605341	0.133197096034221	0.894113292291159	0.959074730347158	Exon	DLPFC
e1040083	ENSG00000076650.6	ENSG00000076650	GPATCH1	0.0045473441527682	-1.09378474259085	0.133179557759243	0.894127152092907	0.959084234548924	Exon	DLPFC
e157708	ENSG00000080345.17	ENSG00000080345	RIF1	-0.0032942553545111	5.05280430978624	-0.133178755992569	0.894127785698024	0.959084234548924	Exon	DLPFC
e252928	ENSG00000114120.11	ENSG00000114120	SLC25A36	0.006668258939961	-1.35428189442056	0.133164691266034	0.894138900517121	0.959090947272126	Exon	DLPFC
e579002	ENSG00000204172.12	ENSG00000204172	AGAP9	0.0208266881618739	-2.87847303001451	0.13316370897949	0.894139676781642	0.959090947272126	Exon	DLPFC
e557388	ENSG00000095321.16	ENSG00000095321	CRAT	-0.0052721549680107	0.29628958032322	-0.133147903139256	0.894152167563305	0.959096163299006	Exon	DLPFC
e898002	ENSG00000132600.16	ENSG00000132600	PRMT7	-0.0072077688642308	-0.842617687055023	-0.133132930373548	0.894164000020729	0.959096163299006	Exon	DLPFC
e998788	ENSG00000141644.17	ENSG00000141644	MBD1	0.0038910196942959	0.675253157291612	0.133132315313316	0.894164486082003	0.959096163299006	Exon	DLPFC
e928918	ENSG00000177731.15	ENSG00000177731	FLII	0.0045485177317303	-0.102388154711052	0.133130215517742	0.894166145479644	0.959096163299006	Exon	DLPFC
e861296	ENSG00000167978.16	ENSG00000167978	SRRM2	0.0066441600122547	-0.882870330042363	0.13312081780096	0.89417357218404	0.959096163299006	Exon	DLPFC
e876354	ENSG00000205629.11	ENSG00000205629	LCMT1	-0.0040418267051295	0.629758442310605	-0.133120635343602	0.894173716374141	0.959096163299006	Exon	DLPFC
e996990	ENSG00000152223.12	ENSG00000152223	EPG5	-0.0045097722020849	-0.495950647241769	-0.133117769029406	0.89417598152925	0.959096163299006	Exon	DLPFC
e769203	ENSG00000165819.11	ENSG00000165819	METTL3	0.0048532987964821	-0.488062638450066	0.133115444671154	0.894177818394797	0.959096163299006	Exon	DLPFC
e782864	ENSG00000131981.15	ENSG00000131981	LGALS3	-0.0087073233870219	1.26172183982208	-0.133112158762661	0.894180415143537	0.959096163299006	Exon	DLPFC
e199724	ENSG00000134115.12	ENSG00000134115	CNTN6	0.0091855103250194	-1.27810902808914	0.133112078568977	0.894180478518063	0.959096163299006	Exon	DLPFC
e750416	ENSG00000122025.14	ENSG00000122025	FLT3	-0.0117267248641641	-2.2151066449025	-0.133111145183693	0.894181216142916	0.959096163299006	Exon	DLPFC
e1006479	ENSG00000070404.9	ENSG00000070404	FSTL3	0.0057448277823847	-0.878205334820827	0.133111070109222	0.894181275471899	0.959096163299006	Exon	DLPFC
e9325	ENSG00000132879.13	ENSG00000132879	FBXO44	0.0101984287801259	-3.00441933402223	0.133107899595535	0.894183781029246	0.959096163299006	Exon	DLPFC
e778081	ENSG00000174373.16	ENSG00000174373	RALGAPA1	0.0032819328172253	1.0834005495515	0.133107659508039	0.894183970762894	0.959096163299006	Exon	DLPFC
e614415	ENSG00000167323.10	ENSG00000167323	STIM1	-0.0044393266320427	1.04003733062972	-0.133102617113783	0.89418795561095	0.95909741644316	Exon	DLPFC
e417653	ENSG00000228408.6	ENSG00000228408		-0.0139204566864282	-0.4934451688099	-0.133097814304145	0.894191751125195	0.959098466502431	Exon	DLPFC
e996419	ENSG00000078142.11	ENSG00000078142	PIK3C3	0.0060270474607009	-1.48626336486435	0.133094030779077	0.894194741131588	0.95909865258054	Exon	DLPFC
e441922	ENSG00000154978.12	ENSG00000154978	VOPP1	0.0053239355963195	1.23759122876854	0.133086567018917	0.89420063952183	0.959101191549475	Exon	DLPFC
e955436	ENSG00000002919.14	ENSG00000002919	SNX11	-0.003034526016694	0.905385543738352	-0.133082772343011	0.894203638344899	0.959101191549475	Exon	DLPFC
e720749	ENSG00000127329.15	ENSG00000127329	PTPRB	-0.0055432029804008	0.0687001012921022	-0.13308034339981	0.894205557869546	0.959101191549475	Exon	DLPFC
e1133285	ENSG00000273899.4	ENSG00000273899	NOL12	-0.0036022623985432	1.28951421676754	-0.133072013631588	0.894212140652906	0.959104272284654	Exon	DLPFC
e893473	ENSG00000183723.12	ENSG00000183723	CMTM4	-0.0086713978100699	-2.21345639668795	-0.133067659235029	0.894215581813897	0.959104272284654	Exon	DLPFC
e909993	ENSG00000141002.18	ENSG00000141002	TCF25	-0.0045145237695427	0.899138355685457	-0.13306257517876	0.894219599607612	0.959104272284654	Exon	DLPFC
e985550	ENSG00000263006.6	ENSG00000263006	ROCK1P1	0.0115185637869502	-2.13650164136799	0.133062126750061	0.894219953988952	0.959104272284654	Exon	DLPFC
e667932	ENSG00000182985.16	ENSG00000182985	CADM1	-0.0054939213874699	-0.580783921378113	-0.133057722886393	0.894223434247054	0.959104272284654	Exon	DLPFC
e241942	ENSG00000121578.12	ENSG00000121578	B4GALT4	0.0064061224206502	-1.71862884577177	0.133055324818123	0.894225329378453	0.959104272284654	Exon	DLPFC
e249659	ENSG00000138246.15	ENSG00000138246	DNAJC13	0.0039742559598014	-0.34192659002869	0.133047152848271	0.894231787479657	0.959105544979779	Exon	DLPFC
e82753	ENSG00000010165.19	ENSG00000010165	METTL13	-0.0044857932716507	-0.401460678478785	-0.133046264139597	0.894232489804081	0.959105544979779	Exon	DLPFC
e931241	ENSG00000072210.18	ENSG00000072210	ALDH3A2	0.0043171540007409	0.888129452490777	0.133039745676581	0.894237641186288	0.959105544979779	Exon	DLPFC
e531150	ENSG00000137073.20	ENSG00000137073	UBAP2	0.005741021524725	-1.35379566010588	0.133036038561275	0.894240570831023	0.959105544979779	Exon	DLPFC
e311387	ENSG00000145425.9	ENSG00000145425	RPS3A	0.0037248647971862	4.23922712597999	0.133036003311347	0.894240598688206	0.959105544979779	Exon	DLPFC
e864628	ENSG00000102858.12	ENSG00000102858	MGRN1	0.0092413018816014	-2.4943940667784	0.13301800076534	0.894254825691248	0.959117737101897	Exon	DLPFC
e737636	ENSG00000122965.10	ENSG00000122965	RBM19	0.004892813204154	-0.797776463772352	0.133014490974456	0.894257599403212	0.959117737101897	Exon	DLPFC
e782878	ENSG00000131981.15	ENSG00000131981	LGALS3	-0.0087010767121092	1.26231087367637	-0.133005793330706	0.894264472968892	0.959119599183518	Exon	DLPFC
e450763	ENSG00000135164.18	ENSG00000135164	DMTF1	-0.0031165483815815	1.56928812623175	-0.133005166010641	0.894264968727108	0.959119599183518	Exon	DLPFC
e291331	ENSG00000083896.12	ENSG00000083896	YTHDC1	-0.0069226152862261	-1.3962848224921	-0.132992787433434	0.894274751271967	0.959127070313599	Exon	DLPFC
e1160647	ENSG00000131269.15	ENSG00000131269	ABCB7	0.0039296028243819	0.236293120677051	0.13298633088469	0.894279853761212	0.959129521961721	Exon	DLPFC
e176592	ENSG00000115524.15	ENSG00000115524	SF3B1	0.0035089527471141	1.74785338859299	0.132974092008376	0.894289525927422	0.959132406817025	Exon	DLPFC
e1133311	ENSG00000100101.15	ENSG00000100101		-0.0066574315031019	-1.62044509736128	-0.132974020493862	0.894289582444116	0.959132406817025	Exon	DLPFC
e391227	ENSG00000124596.16	ENSG00000124596	OARD1	-0.004802161646637	-0.0237896513818562	-0.132969161089821	0.894293422749091	0.959132406817025	Exon	DLPFC
e438135	ENSG00000122678.15	ENSG00000122678	POLM	-0.0095980195383081	-2.97528954225851	-0.132968671019637	0.894293810043422	0.959132406817025	Exon	DLPFC
e996893	ENSG00000152223.12	ENSG00000152223	EPG5	-0.0035361596403574	0.557257429577698	-0.132961052312606	0.894299830984369	0.959135843448438	Exon	DLPFC
e370182	ENSG00000176783.14	ENSG00000176783	RUFY1	-0.0070914451525545	-1.75386287756549	-0.132951859693275	0.894307095770893	0.959138920686143	Exon	DLPFC
e985551	ENSG00000263006.6	ENSG00000263006	ROCK1P1	0.0127023654626631	-2.40574941660358	0.132941154342577	0.894315556057111	0.959138920686143	Exon	DLPFC
e640850	ENSG00000149782.11	ENSG00000149782	PLCB3	-0.0093644455417196	-2.70767548877634	-0.132933941808207	0.894321256027129	0.959138920686143	Exon	DLPFC
e897373	ENSG00000167264.17	ENSG00000167264	DUS2	-0.0059925176108184	-1.70774482485866	-0.132932570807122	0.894322339511678	0.959138920686143	Exon	DLPFC
e795867	ENSG00000100629.16	ENSG00000100629	CEP128	0.0080238452776171	-2.29432766411566	0.132929217369831	0.894324989690933	0.959138920686143	Exon	DLPFC
e1068791	ENSG00000269235.1	ENSG00000269235	ZNF350-AS1	0.0102889904789625	-3.04429710946406	0.132927998439953	0.894325952996158	0.959138920686143	Exon	DLPFC
e1125519	ENSG00000100109.16	ENSG00000100109	TFIP11	-0.0042252281525338	-0.322970362753738	-0.132922815944115	0.894330048660343	0.959138920686143	Exon	DLPFC
e215951	ENSG00000186448.14	ENSG00000186448	ZNF197	0.003374142978941	1.63823807504441	0.132922555026043	0.894330254860835	0.959138920686143	Exon	DLPFC
e152048	ENSG00000163166.14	ENSG00000163166	IWS1	-0.009492448281111	-2.96820057587594	-0.132922456382567	0.894330332817618	0.959138920686143	Exon	DLPFC
e276613	ENSG00000123933.15	ENSG00000123933	MXD4	-0.0087733784956475	-1.28441503604299	-0.132918228874589	0.894333673768628	0.959138920686143	Exon	DLPFC
e1009749	ENSG00000133243.8	ENSG00000133243	BTBD2	-0.0048446265997821	2.15640113077513	-0.132917497236235	0.894334251974209	0.959138920686143	Exon	DLPFC
e56920	ENSG00000007341.18	ENSG00000007341	ST7L	-0.0091923138413885	-2.61791851246005	-0.132899853934886	0.894348195294349	0.959138920686143	Exon	DLPFC
e1037912	ENSG00000105750.14	ENSG00000105750	ZNF85	0.0083286628312285	-2.36238966468723	0.132898956822685	0.894348904273798	0.959138920686143	Exon	DLPFC
e862815	ENSG00000167981.5	ENSG00000167981	ZNF597	0.0087229627831564	-2.62070649719459	0.132896225202033	0.894351063048777	0.959138920686143	Exon	DLPFC
e1175456	ENSG00000102030.15	ENSG00000102030	NAA10	0.0028350335194396	1.46576297664976	0.132896079646438	0.894351178080064	0.959138920686143	Exon	DLPFC
e432342	ENSG00000122585.7	ENSG00000122585	NPY	-0.0101264279351587	0.894312261154621	-0.132891480561732	0.894354812696762	0.959138920686143	Exon	DLPFC
e1043113	ENSG00000272333.5	ENSG00000272333	KMT2B	-0.0068248435362912	-1.31506084709592	-0.132887170785027	0.894358218677882	0.959138920686143	Exon	DLPFC
e1014142	ENSG00000130254.11	ENSG00000130254	SAFB2	0.0047553650615698	0.493865986877255	0.132887011584931	0.894358344492448	0.959138920686143	Exon	DLPFC
e542912	ENSG00000165238.16	ENSG00000165238	WNK2	-0.0070693994352922	1.2591673150315	-0.132882183909642	0.894362159766967	0.959138920686143	Exon	DLPFC
e320031	ENSG00000225138.7	ENSG00000225138		-0.0095621470552409	-0.597492003262832	-0.132880112303933	0.894363796941722	0.959138920686143	Exon	DLPFC
e100142	ENSG00000185842.14	ENSG00000185842	DNAH14	-0.0097952972845173	-2.80946129105163	-0.132874224134716	0.894368450321014	0.959138920686143	Exon	DLPFC
e774497	ENSG00000213906.9	ENSG00000213906	LTB4R2	0.0049904056441258	-0.722371803921716	0.132871642618325	0.894370490476664	0.959138920686143	Exon	DLPFC
e150831	ENSG00000115109.13	ENSG00000115109	EPB41L5	0.0045561495254473	1.28320372195126	0.132870737539315	0.894371205754898	0.959138920686143	Exon	DLPFC
e863173	ENSG00000188827.10	ENSG00000188827	SLX4	-0.0063121039445822	-1.49446697947955	-0.132865022977543	0.894375721939019	0.959138920686143	Exon	DLPFC
e858660	ENSG00000140988.15	ENSG00000140988	RPS2	-0.0081892152573835	0.176931254912852	-0.132863829010693	0.894376665524342	0.959138920686143	Exon	DLPFC
e934005	ENSG00000007202.14	ENSG00000007202	KIAA0100	0.0038003892662841	0.70707931767374	0.132861992467014	0.89437811693483	0.959138920686143	Exon	DLPFC
e340919	ENSG00000113391.17	ENSG00000113391	FAM172A	0.0033447915237903	1.16713920563104	0.132860635230048	0.894379189552057	0.959138920686143	Exon	DLPFC
e128344	ENSG00000162928.8	ENSG00000162928	PEX13	0.0049176729625282	-0.841763814231467	0.132857628055733	0.894381566106772	0.959138920686143	Exon	DLPFC
e214504	ENSG00000182606.14	ENSG00000182606	TRAK1	0.004519865376128	0.446688710031716	0.132846896384243	0.89439004730046	0.95914499536127	Exon	DLPFC
e727885	ENSG00000120868.13	ENSG00000120868	APAF1	-0.0062376270087585	-1.46817406783201	-0.132837270259887	0.894397654795332	0.959147764769318	Exon	DLPFC
e241055	ENSG00000176542.9	ENSG00000176542	USF3	0.0065991607661288	-0.703754547469948	0.13282986411451	0.894403507854653	0.959147764769318	Exon	DLPFC
e242099	ENSG00000176142.12	ENSG00000176142	TMEM39A	-0.0072157747156595	-1.81442136339115	-0.132829709129994	0.894403630338614	0.959147764769318	Exon	DLPFC
e177391	ENSG00000196141.13	ENSG00000196141	SPATS2L	-0.0085907805572854	-1.40071915915647	-0.132825836525395	0.894406690851309	0.959147764769318	Exon	DLPFC
e599266	ENSG00000107960.10	ENSG00000107960	OBFC1	0.0058943203215459	-1.20302200393172	0.132825235686738	0.894407165693198	0.959147764769318	Exon	DLPFC
e326321	ENSG00000197603.13	ENSG00000197603	C5orf42	0.0037792809444104	-0.0292322969553758	0.132815331136644	0.894414993249758	0.959147764769318	Exon	DLPFC
e868218	ENSG00000175595.14	ENSG00000175595	ERCC4	0.006492506142559	-1.75376254387664	0.132814258290184	0.894415841119919	0.959147764769318	Exon	DLPFC
e1036368	ENSG00000105676.13	ENSG00000105676	ARMC6	0.0074394329564801	-2.33777508173558	0.132812906365071	0.894416909546009	0.959147764769318	Exon	DLPFC
e209802	ENSG00000163527.9	ENSG00000163527	STT3B	0.0044750554566654	-0.47419563611371	0.132811552222785	0.894417979724523	0.959147764769318	Exon	DLPFC
e111093	ENSG00000151694.12	ENSG00000151694	ADAM17	0.0032914378154797	2.63944219775912	0.132806732831965	0.894421788490176	0.959148828665471	Exon	DLPFC
e285354	ENSG00000121892.14	ENSG00000121892	PDS5A	-0.0041091054223947	0.504351528468084	-0.132800711357476	0.894426547266258	0.959150911311994	Exon	DLPFC
e225501	ENSG00000164081.12	ENSG00000164081	TEX264	0.0034606747620867	0.440265597132337	0.132796905315446	0.894429555186273	0.959151116396138	Exon	DLPFC
e14335	ENSG00000117242.7	ENSG00000117242	PINK1-AS	-0.0035211157669031	1.45273191615965	-0.132787915052276	0.894436660209116	0.959151769503976	Exon	DLPFC
e712520	ENSG00000135469.13	ENSG00000135469	COQ10A	-0.0062735325246845	-1.11551830463086	-0.132780242625312	0.894442723750115	0.959151769503976	Exon	DLPFC
e147480	ENSG00000144061.12	ENSG00000144061	NPHP1	-0.0056232390284599	-1.3965739817127	-0.132772310326996	0.894448992674699	0.959151769503976	Exon	DLPFC
e630425	ENSG00000149182.14	ENSG00000149182	ARFGAP2	0.0028319453668361	1.32932046224584	0.132770808864541	0.894450179286755	0.959151769503976	Exon	DLPFC
e392269	ENSG00000024048.10	ENSG00000024048	UBR2	-0.0047945230638778	-0.0214472180693242	-0.132770373373728	0.894450523457009	0.959151769503976	Exon	DLPFC
e339850	ENSG00000164180.13	ENSG00000164180	TMEM161B	-0.0075644572700363	-1.79561531750258	-0.132765408795169	0.894454446986116	0.959151769503976	Exon	DLPFC
e230245	ENSG00000180376.16	ENSG00000180376	CCDC66	-0.0072907661700796	-0.99949812290547	-0.132761792628496	0.894457304860784	0.959151769503976	Exon	DLPFC
e1137110	ENSG00000198911.11	ENSG00000198911	SREBF2	0.0042809691871042	3.03719085198351	0.132761427784717	0.89445759319873	0.959151769503976	Exon	DLPFC
e252	ENSG00000248527.1	ENSG00000248527	MTATP6P1	-0.0092616111909288	5.66214013872778	-0.132753140675696	0.894464142548083	0.959151769503976	Exon	DLPFC
e901368	ENSG00000040199.18	ENSG00000040199	PHLPP2	-0.0031515873809174	1.55406201930477	-0.132753103082202	0.894464172258451	0.959151769503976	Exon	DLPFC
e815509	ENSG00000128829.11	ENSG00000128829	EIF2AK4	0.0046921480882605	-0.329954191635087	0.132751860462922	0.894465154308158	0.959151769503976	Exon	DLPFC
e1044946	ENSG00000189042.13	ENSG00000189042	ZNF567	-0.0048622426132409	-0.947255241300547	-0.132747062456528	0.894468946203825	0.959151769503976	Exon	DLPFC
e498394	ENSG00000168300.13	ENSG00000168300	PCMTD1	-0.0040896052287304	-0.0912204621395069	-0.13274424491101	0.894471172929507	0.959151769503976	Exon	DLPFC
e900310	ENSG00000157353.16	ENSG00000157353	FUK	0.0102956846094616	-3.10765575025807	0.13274302010234	0.894472140904518	0.959151769503976	Exon	DLPFC
e829239	ENSG00000137776.16	ENSG00000137776	SLTM	-0.0046881882411612	2.74139928748464	-0.132742674066046	0.894472414379493	0.959151769503976	Exon	DLPFC
e321188	ENSG00000164151.11	ENSG00000164151	ICE1	-0.0047657375382873	0.110265085923058	-0.132737231094718	0.894476716000589	0.959153361819402	Exon	DLPFC
e913085	ENSG00000167720.12	ENSG00000167720	SRR	-0.008911204033138	-2.62863633977487	-0.132712271043932	0.894496442155989	0.959157767961632	Exon	DLPFC
e505918	ENSG00000251136.8	ENSG00000251136		-0.007582024860213	-1.84184097188499	-0.132711411224513	0.894497121680272	0.959157767961632	Exon	DLPFC
e855750	ENSG00000103260.8	ENSG00000103260	METRN	0.0126425724634724	-2.48231858207296	0.132710197584108	0.894498080833115	0.959157767961632	Exon	DLPFC
e136101	ENSG00000135637.13	ENSG00000135637	CCDC142	0.0096435729000829	-2.59328296715861	0.132703323304793	0.894503513651656	0.959157767961632	Exon	DLPFC
e979340	ENSG00000167280.16	ENSG00000167280	ENGASE	0.0082276125281481	-1.51970910806401	0.132699453127582	0.894506572297454	0.959157767961632	Exon	DLPFC
e262301	ENSG00000197584.11	ENSG00000197584	KCNMB2	0.0088695125987482	-2.52190435160609	0.132699311265388	0.894506684412816	0.959157767961632	Exon	DLPFC
e392889	ENSG00000112651.11	ENSG00000112651	MRPL2	0.0063986581267259	-1.17414261526759	0.132697622021849	0.894508019442035	0.959157767961632	Exon	DLPFC
e903260	ENSG00000050820.16	ENSG00000050820	BCAR1	-0.0076389564571306	0.0281397913702087	-0.132696713674509	0.894508737319845	0.959157767961632	Exon	DLPFC
e403793	ENSG00000135336.14	ENSG00000135336	ORC3	0.0047778237201357	-0.244639676181904	0.132695890992227	0.894509387495604	0.959157767961632	Exon	DLPFC
e435471	ENSG00000122507.20	ENSG00000122507	BBS9	0.0082105247569727	-2.63246219907284	0.132692311894448	0.894512216100704	0.959157767961632	Exon	DLPFC
e740030	ENSG00000175970.9	ENSG00000175970	UNC119B	0.0039444611155746	-0.21024263318103	0.132688994268705	0.894514838062434	0.959157767961632	Exon	DLPFC
e1099173	ENSG00000101158.13	ENSG00000101158	NELFCD	0.0039182931896294	0.0014848652037039	0.132686121851503	0.894517108171138	0.959157767961632	Exon	DLPFC
e408968	ENSG00000196591.11	ENSG00000196591	HDAC2	-0.0047269523396051	0.0656954317030942	-0.13268179741878	0.894520525828245	0.959157767961632	Exon	DLPFC
e864401	ENSG00000089486.16	ENSG00000089486	CDIP1	0.0061312359923643	0.092670951093018	0.132679596330648	0.894522265378435	0.959157767961632	Exon	DLPFC
e72155	ENSG00000225855.6	ENSG00000225855	RUSC1-AS1	-0.0097050422268117	-2.09364926925863	-0.132678571327915	0.894523075452351	0.959157767961632	Exon	DLPFC
e144305	ENSG00000158411.10	ENSG00000158411	MITD1	0.0062335138111526	-0.696277851190161	0.132664238435432	0.894534402948191	0.959165037218387	Exon	DLPFC
e973	ENSG00000131591.17	ENSG00000131591	C1orf159	0.0082691410387456	-2.08851512083534	0.132662199342526	0.894536014475076	0.959165037218387	Exon	DLPFC
e339670	ENSG00000134480.13	ENSG00000134480	CCNH	0.0035723400065099	1.86469619155183	0.132657470393122	0.89453975183913	0.959165037218387	Exon	DLPFC
e922084	ENSG00000170037.13	ENSG00000170037	CNTROB	0.0052595922784866	-1.15387250227588	0.132655737060253	0.8945411217203	0.959165037218387	Exon	DLPFC
e214285	ENSG00000168036.16	ENSG00000168036	CTNNB1	0.0027169150827234	1.57539585094764	0.132649376050031	0.894546148932887	0.959165517211884	Exon	DLPFC
e230996	ENSG00000174839.12	ENSG00000174839	DENND6A	-0.0049311414937392	-0.683850712784625	-0.132646710302891	0.894548255718627	0.959165517211884	Exon	DLPFC
e371162	ENSG00000197226.12	ENSG00000197226	TBC1D9B	0.0031555706681214	3.13678032829535	0.132638792108756	0.894554513607823	0.959165517211884	Exon	DLPFC
e508557	ENSG00000169439.11	ENSG00000169439	SDC2	0.0067415059238655	0.847758214347869	0.132637892746829	0.894555224389914	0.959165517211884	Exon	DLPFC
e1158075	ENSG00000079482.12	ENSG00000079482	OPHN1	0.0036238874723879	4.04309655690753	0.132637350469915	0.894555652961265	0.959165517211884	Exon	DLPFC
e739701	ENSG00000111780.8	ENSG00000111780		0.0059182519205314	-0.30772001898154	0.132629787105176	0.894561630429799	0.959168600883346	Exon	DLPFC
e322263	ENSG00000169862.18	ENSG00000169862	CTNND2	-0.0028484474855876	2.56258408315214	-0.132619832999273	0.89456949735493	0.959168600883346	Exon	DLPFC
e643205	ENSG00000149809.14	ENSG00000149809	TM7SF2	-0.0054335280149447	-0.502867978541536	-0.13261550520956	0.894572917695271	0.959168600883346	Exon	DLPFC
e161989	ENSG00000153250.18	ENSG00000153250	RBMS1	-0.0078361812101384	-2.06693272049422	-0.132614233620862	0.894573922658088	0.959168600883346	Exon	DLPFC
e318314	ENSG00000154553.13	ENSG00000154553	PDLIM3	-0.0073945284593407	-1.14058442770421	-0.132612913373464	0.894574966077061	0.959168600883346	Exon	DLPFC
e271628	ENSG00000176945.16	ENSG00000176945	MUC20	-0.0124659216290464	-1.75656305439924	-0.132607393538255	0.894579328519593	0.959168600883346	Exon	DLPFC
e1120714	ENSG00000241973.10	ENSG00000241973	PI4KA	0.0064497467357342	2.41629187347427	0.13260348339014	0.894582418794301	0.959168600883346	Exon	DLPFC
e446217	ENSG00000049541.10	ENSG00000049541	RFC2	0.0052152702188376	-1.14426357925397	0.132602400712619	0.894583274458069	0.959168600883346	Exon	DLPFC
e1133119	ENSG00000100083.18	ENSG00000100083	GGA1	-0.0047026164928875	-0.781633637613825	-0.132600742449903	0.894584585019668	0.959168600883346	Exon	DLPFC
e275772	ENSG00000168936.10	ENSG00000168936	TMEM129	-0.0055492269142362	-0.564351277675175	-0.132597823191026	0.894586892175047	0.959168600883346	Exon	DLPFC
e677582	ENSG00000151503.12	ENSG00000151503	NCAPD3	-0.0046325539605275	-0.851814064192426	-0.132594507163838	0.894589512906356	0.959168600883346	Exon	DLPFC
e736864	ENSG00000111344.11	ENSG00000111344	RASAL1	-0.0086705044361812	-2.06836188898025	-0.132581834113069	0.89459952871574	0.959176319633048	Exon	DLPFC
e299622	ENSG00000138696.10	ENSG00000138696	BMPR1B	0.0086291838870436	-1.52306590170082	0.13257444436256	0.89460536901675	0.959179561430215	Exon	DLPFC
e465230	ENSG00000128573.23	ENSG00000128573	FOXP2	0.0105894238256826	-2.59949344885073	0.132569579064093	0.894609214184549	0.95918066406826	Exon	DLPFC
e7890	ENSG00000171608.15	ENSG00000171608	PIK3CD	0.0076606264085319	-1.85052325475407	0.132562838503696	0.894614541423146	0.959181804245841	Exon	DLPFC
e737150	ENSG00000186815.12	ENSG00000186815	TPCN1	-0.0067887560595202	-1.56128786206872	-0.132555260252019	0.89462053071645	0.959181804245841	Exon	DLPFC
e1034362	ENSG00000105640.12	ENSG00000105640	RPL18A	-0.006977717855909	0.616371852123953	-0.132554815898185	0.894620881901258	0.959181804245841	Exon	DLPFC
e505464	ENSG00000123124.13	ENSG00000123124	WWP1	-0.0041918798522702	0.297884354329615	-0.132551550846549	0.89462346236018	0.959181804245841	Exon	DLPFC
e903443	ENSG00000260092.1	ENSG00000260092		-0.0101401515315916	-2.99636394156149	-0.132548822302305	0.894625618803607	0.959181804245841	Exon	DLPFC
e1124316	ENSG00000178026.12	ENSG00000178026	LRRC75B	-0.0061088667777186	-1.15212992279788	-0.132546849204335	0.894627178197592	0.959181804245841	Exon	DLPFC
e781225	ENSG00000100503.23	ENSG00000100503	NIN	0.0036011208610388	0.351730299794426	0.132542677966854	0.89463047484347	0.959181876341103	Exon	DLPFC
e42805	ENSG00000116675.15	ENSG00000116675	DNAJC6	-0.0040631918413083	2.82631570713802	-0.13253890021208	0.894633460510514	0.959181876341103	Exon	DLPFC
e103578	ENSG00000116918.13	ENSG00000116918	TSNAX	0.0042983925462868	1.60270047856885	0.132536071988404	0.894635695737107	0.959181876341103	Exon	DLPFC
e1165499	ENSG00000101888.11	ENSG00000101888	NXT2	-0.0082180667591164	-1.97278456166381	-0.132532271139009	0.89463869965913	0.959182077000003	Exon	DLPFC
e279226	ENSG00000170871.11	ENSG00000170871	KIAA0232	0.0033118059127331	1.3438984724356	0.132525023029116	0.894644428055773	0.959185198679273	Exon	DLPFC
e876878	ENSG00000047578.12	ENSG00000047578	KIAA0556	-0.006599224414553	-1.78172292679739	-0.132516298569516	0.894651323262781	0.959189571320476	Exon	DLPFC
e39371	ENSG00000184313.19	ENSG00000184313	MROH7	0.0078145306867132	-0.940941250802352	0.132486103373601	0.894675187510469	0.959208624810088	Exon	DLPFC
e463104	ENSG00000105851.10	ENSG00000105851	PIK3CG	-0.0095220107608053	-1.06783979478145	-0.13248250348087	0.894678032629437	0.959208624810088	Exon	DLPFC
e218299	ENSG00000132153.14	ENSG00000132153	DHX30	0.0042216892429137	0.240243458573335	0.132480934996999	0.894679272256581	0.959208624810088	Exon	DLPFC
e605981	ENSG00000107938.17	ENSG00000107938	EDRF1	-0.0060752289643602	-1.55598963120465	-0.132479555993882	0.894680362130734	0.959208624810088	Exon	DLPFC
e803734	ENSG00000197102.10	ENSG00000197102	DYNC1H1	0.0032230996205689	3.89931962365318	0.132470864556016	0.894687231281138	0.959212969372868	Exon	DLPFC
e994521	ENSG00000141431.10	ENSG00000141431	ASXL3	-0.0041958551499507	0.396426795935191	-0.132448113453471	0.894705212318799	0.959228832524038	Exon	DLPFC
e789538	ENSG00000081177.18	ENSG00000081177	EXD2	0.0040190065123756	-0.284869388081599	0.132445015015114	0.894707661133415	0.959228832524038	Exon	DLPFC
e952661	ENSG00000159314.11	ENSG00000159314	ARHGAP27	0.0102181857791655	-2.83332291544093	0.132440033203992	0.89471159845184	0.959230033733215	Exon	DLPFC
e376716	ENSG00000124532.14	ENSG00000124532	MRS2	0.0047897821884635	-0.839505928993845	0.132429714199697	0.894719753969188	0.959234302445868	Exon	DLPFC
e822425	ENSG00000104133.14	ENSG00000104133	SPG11	-0.0046198552810587	-0.293379785341521	-0.132425886957404	0.894722778793031	0.959234302445868	Exon	DLPFC
e1052081	ENSG00000167601.11	ENSG00000167601	AXL	-0.0071737794697774	-0.832068185494612	-0.132423659502262	0.894724539241316	0.959234302445868	Exon	DLPFC
e453704	ENSG00000127995.16	ENSG00000127995	CASD1	0.004729549926764	0.250758502356775	0.132417950108529	0.894729051609496	0.959234302445868	Exon	DLPFC
e181597	ENSG00000118263.14	ENSG00000118263	KLF7	0.0094284640759227	-2.56268947573939	0.132417174449141	0.894729664645207	0.959234302445868	Exon	DLPFC
e915212	ENSG00000132382.14	ENSG00000132382	MYBBP1A	0.0057631019184348	-1.04764633842486	0.13240540959703	0.894738962902402	0.959241251027312	Exon	DLPFC
e560952	ENSG00000160293.16	ENSG00000160293	VAV2	0.0102130044806851	-2.85890621417146	0.132380876471763	0.894758352509348	0.959246445528274	Exon	DLPFC
e445113	ENSG00000071462.11	ENSG00000071462	WBSCR22	0.0057437591966331	-1.25553875452403	0.132378693706955	0.89476007764735	0.959246445528274	Exon	DLPFC
e693621	ENSG00000064115.10	ENSG00000064115	TM7SF3	0.0041977472865346	0.21348623284353	0.132371824767469	0.894765506484953	0.959246445528274	Exon	DLPFC
e139128	ENSG00000132305.20	ENSG00000132305	IMMT	-0.0027408633939665	1.54568095053784	-0.132368467816891	0.894768159638608	0.959246445528274	Exon	DLPFC
e393793	ENSG00000137207.11	ENSG00000137207	YIPF3	-0.0035259514598161	1.06804098947071	-0.132367883747054	0.894768621256196	0.959246445528274	Exon	DLPFC
e521352	ENSG00000185189.16	ENSG00000185189	NRBP2	-0.0065247673546484	0.318558386268657	-0.132367614144361	0.894768834335769	0.959246445528274	Exon	DLPFC
e1020023	ENSG00000171469.10	ENSG00000171469	ZNF561	-0.0077420398407807	-2.39490090953063	-0.132367577784882	0.89476886307236	0.959246445528274	Exon	DLPFC
e338693	ENSG00000247572.7	ENSG00000247572	CKMT2-AS1	0.006148487735377	-0.613074681327773	0.132367201199822	0.894769160705099	0.959246445528274	Exon	DLPFC
e338698	ENSG00000247572.7	ENSG00000247572	CKMT2-AS1	0.006148487735377	-0.613074681327773	0.132367201199822	0.894769160705099	0.959246445528274	Exon	DLPFC
e1069514	ENSG00000167766.18	ENSG00000167766	ZNF83	-0.0078948012881405	-1.83535395023883	-0.132360092038351	0.894774779409804	0.959249449163207	Exon	DLPFC
e631596	ENSG00000165915.13	ENSG00000165915	SLC39A13	-0.0058092621878792	-1.04814466296049	-0.132345483298406	0.894786325400777	0.959258807147186	Exon	DLPFC
e889888	ENSG00000172775.16	ENSG00000172775	FAM192A	0.0035984814468473	1.91193339118772	0.132337327587647	0.894792771261638	0.959262697477145	Exon	DLPFC
e611019	ENSG00000177830.17	ENSG00000177830	CHID1	-0.0034750838325145	0.724522993891859	-0.132327204838884	0.894800771779451	0.959265329216306	Exon	DLPFC
e951468	ENSG00000161692.17	ENSG00000161692	DBF4B	0.0095358969510962	-2.53239212758597	0.132323560144607	0.894803652367402	0.959265329216306	Exon	DLPFC
e252776	ENSG00000163864.15	ENSG00000163864	NMNAT3	0.0072180928266186	-1.96879222516216	0.132323528776748	0.894803677159028	0.959265329216306	Exon	DLPFC
e1106610	ENSG00000256073.3	ENSG00000256073	URB1-AS1	0.004773413655728	-0.15284344216384	0.132309481571908	0.89481477939521	0.959274211281602	Exon	DLPFC
e125444	ENSG00000162869.15	ENSG00000162869	PPP1R21	-0.0038818083914389	0.770695204766788	-0.132290216660874	0.894830005489468	0.959287514203927	Exon	DLPFC
e983813	ENSG00000169710.8	ENSG00000169710	FASN	0.0064509576584383	1.30531372277478	0.132279067008996	0.894838817676175	0.959291218927731	Exon	DLPFC
e546062	ENSG00000136824.18	ENSG00000136824	SMC2	-0.0058791580368189	-0.662720012218736	-0.132278715549217	0.894839095454494	0.959291218927731	Exon	DLPFC
e743795	ENSG00000111358.13	ENSG00000111358	GTF2H3	0.0047503334700141	-0.261896698603034	0.13227315509623	0.894843490193184	0.959292910207287	Exon	DLPFC
e342475	ENSG00000247121.6	ENSG00000247121		0.0042595408454862	0.33745011519471	0.132266558300696	0.894848704015872	0.959295479550412	Exon	DLPFC
e202433	ENSG00000250151.9	ENSG00000250151	ARPC4-TTLL3	-0.0057144297635523	0.497482548793591	-0.13224862944415	0.894862874233908	0.959303214657935	Exon	DLPFC
e406126	ENSG00000057657.15	ENSG00000057657	PRDM1	-0.0098549819325241	-2.63565035992259	-0.132244280790488	0.894866311232885	0.959303214657935	Exon	DLPFC
e685546	ENSG00000139197.10	ENSG00000139197	PEX5	-0.0034557309429884	1.22863129885034	-0.13224274870578	0.894867522130794	0.959303214657935	Exon	DLPFC
e607947	ENSG00000148824.18	ENSG00000148824	MTG1	0.0053366472862019	0.119799527448205	0.132239948321085	0.894869735442452	0.959303214657935	Exon	DLPFC
e657336	ENSG00000048649.13	ENSG00000048649	RSF1	0.0042245185968927	1.22864955313433	0.132236571729231	0.894872404166213	0.959303214657935	Exon	DLPFC
e773141	ENSG00000259529.1	ENSG00000259529		-0.0042386324436145	-0.0231248654095241	-0.132227235253742	0.894879783350923	0.959303214657935	Exon	DLPFC
e308212	ENSG00000151470.12	ENSG00000151470	C4orf33	0.0043606978279258	1.11807804159534	0.132227233560055	0.894879784689548	0.959303214657935	Exon	DLPFC
e1168668	ENSG00000009694.13	ENSG00000009694	TENM1	0.0091822629959151	-2.60918140095478	0.132224304462075	0.894882099735802	0.959303214657935	Exon	DLPFC
e1109281	ENSG00000182670.13	ENSG00000182670	TTC3	0.0046098060371562	0.667384169394577	0.132221839740046	0.894884047757883	0.959303214657935	Exon	DLPFC
e829243	ENSG00000137776.16	ENSG00000137776	SLTM	-0.0052939415130363	-0.599896929065911	-0.13221787381975	0.894887182271029	0.959303214657935	Exon	DLPFC
e252759	ENSG00000163864.15	ENSG00000163864	NMNAT3	-0.0048334998655974	-0.481278257090086	-0.13221762731282	0.894887377100822	0.959303214657935	Exon	DLPFC
e855687	ENSG00000161999.11	ENSG00000161999	JMJD8	-0.0090616123817973	-2.74599940072326	-0.132214656740459	0.894889724929827	0.959303214657935	Exon	DLPFC
e1029831	ENSG00000105135.15	ENSG00000105135	ILVBL	-0.0077086763631506	-1.70892942985842	-0.132208760957817	0.894894384738088	0.959303243126328	Exon	DLPFC
e1099131	ENSG00000101158.13	ENSG00000101158	NELFCD	0.0042985626114534	-0.475923265889675	0.132207494461406	0.894895385730425	0.959303243126328	Exon	DLPFC
e490634	ENSG00000120899.17	ENSG00000120899	PTK2B	0.0074169666221989	1.70911724296811	0.13219526430082	0.89490505200967	0.959307965626044	Exon	DLPFC
e268732	ENSG00000163918.10	ENSG00000163918	RFC4	0.006645232002217	-1.88961258277983	0.132194791832671	0.894905425431824	0.959307965626044	Exon	DLPFC
e1094375	ENSG00000198026.7	ENSG00000198026	ZNF335	0.0059111934279612	-0.913919903508731	0.132185745701321	0.89491257517936	0.959311357971829	Exon	DLPFC
e702242	ENSG00000167552.13	ENSG00000167552	TUBA1A	-0.0109065578523166	2.19427581061359	-0.132177559772345	0.894919045060251	0.959311357971829	Exon	DLPFC
e135044	ENSG00000114978.17	ENSG00000114978	MOB1A	-0.0074646084591924	-1.09324297547993	-0.132173344348037	0.894922376791528	0.959311357971829	Exon	DLPFC
e135050	ENSG00000114978.17	ENSG00000114978	MOB1A	-0.0074646084591924	-1.09324297547993	-0.132173344348037	0.894922376791528	0.959311357971829	Exon	DLPFC
e134619	ENSG00000116127.17	ENSG00000116127	ALMS1	0.0049871892836984	-1.02242666555236	0.132172966078719	0.894922675763116	0.959311357971829	Exon	DLPFC
e318827	ENSG00000154556.17	ENSG00000154556	SORBS2	-0.0095131244750137	-2.65220108503164	-0.132169293207942	0.894925578679777	0.95931144991362	Exon	DLPFC
e413705	ENSG00000118514.13	ENSG00000118514	ALDH8A1	-0.0087902508414784	-1.44241810402356	-0.132159259164391	0.894933509266071	0.959316721716704	Exon	DLPFC
e442133	ENSG00000146733.13	ENSG00000146733	PSPH	0.0053731915480244	-0.155431928950639	0.132155942087692	0.894936130979457	0.959316721716704	Exon	DLPFC
e366089	ENSG00000113719.15	ENSG00000113719	ERGIC1	0.0034311364248251	1.67534162890814	0.13215166890811	0.894939508368271	0.959317322244231	Exon	DLPFC
e763798	ENSG00000134871.17	ENSG00000134871	COL4A2	0.0100720597380387	-2.0652116355076	0.132145953510966	0.894944025644176	0.959317635338082	Exon	DLPFC
e351231	ENSG00000113615.12	ENSG00000113615	SEC24A	0.0049358961188536	-0.827042153512652	0.132144170630506	0.894945434779314	0.959317635338082	Exon	DLPFC
e653788	ENSG00000168010.10	ENSG00000168010	ATG16L2	-0.0072399431839329	-2.05635286835707	-0.132134590773335	0.894953006416237	0.959322731777547	Exon	DLPFC
e508955	ENSG00000104356.10	ENSG00000104356	POP1	0.0073360425602564	-1.886908492822	0.132125673954051	0.894960054016181	0.959327266458219	Exon	DLPFC
e568928	ENSG00000225383.7	ENSG00000225383	SFTA1P	-0.0100121182357316	-2.61688054245509	-0.132104296336573	0.894976950309949	0.959338572428274	Exon	DLPFC
e568931	ENSG00000225383.7	ENSG00000225383	SFTA1P	-0.0100121182357316	-2.61688054245509	-0.132104296336573	0.894976950309949	0.959338572428274	Exon	DLPFC
e198454	ENSG00000168385.17	ENSG00000168385	SEPT2	-0.0044277637957381	0.247098395793215	-0.13208457484651	0.894992537687593	0.959338572428274	Exon	DLPFC
e728629	ENSG00000136021.18	ENSG00000136021	SCYL2	-0.0037594153453386	0.281486733598966	-0.132084322209794	0.894992737365664	0.959338572428274	Exon	DLPFC
e342285	ENSG00000153113.23	ENSG00000153113	CAST	0.0069851827715497	-0.789504533296264	0.132082876425034	0.894993880079796	0.959338572428274	Exon	DLPFC
e739194	ENSG00000111737.11	ENSG00000111737	RAB35	0.0040403240954948	0.441276045158275	0.132077548857566	0.894998090865199	0.959338572428274	Exon	DLPFC
e1060028	ENSG00000118160.13	ENSG00000118160	SLC8A2	0.0087194615177412	1.29152427811121	0.132074543275525	0.895000466408643	0.959338572428274	Exon	DLPFC
e61268	ENSG00000117262.18	ENSG00000117262	GPR89A	0.0091884974675322	-0.902693339799786	0.132068197407621	0.895005482040898	0.959338572428274	Exon	DLPFC
e946570	ENSG00000168256.17	ENSG00000168256	NKIRAS2	-0.0053991618014129	-0.947909981983287	-0.132051213260023	0.895018905952553	0.959338572428274	Exon	DLPFC
e888360	ENSG00000087258.13	ENSG00000087258	GNAO1	0.0038698631572946	3.27411662049879	0.132048720941106	0.895020875831342	0.959338572428274	Exon	DLPFC
e166683	ENSG00000123600.18	ENSG00000123600	METTL8	0.0049928451200121	-0.864491898647853	0.132045520554324	0.895023405353697	0.959338572428274	Exon	DLPFC
e1064395	ENSG00000126456.15	ENSG00000126456	IRF3	-0.0039879112483252	0.620759756274847	-0.132042798890821	0.895025556503492	0.959338572428274	Exon	DLPFC
e530008	ENSG00000147894.14	ENSG00000147894	C9orf72	-0.0048370393751336	1.94666288461301	-0.132041587207867	0.895026514194336	0.959338572428274	Exon	DLPFC
e1115918	ENSG00000160285.14	ENSG00000160285	LSS	-0.0064913093795595	0.0961638975028616	-0.132038691100734	0.895028803222196	0.959338572428274	Exon	DLPFC
e702088	ENSG00000139636.15	ENSG00000139636	LMBR1L	0.0074519517314213	-1.24696360589556	0.132034262899531	0.895032303189693	0.959338572428274	Exon	DLPFC
e677235	ENSG00000182667.14	ENSG00000182667	NTM	-0.0049082496310487	2.01779837251628	-0.132034126479817	0.89503241101332	0.959338572428274	Exon	DLPFC
e1129111	ENSG00000183963.18	ENSG00000183963	SMTN	-0.01227598839734	-3.01742507992734	-0.13203099672013	0.895034884718184	0.959338572428274	Exon	DLPFC
e1129131	ENSG00000183963.18	ENSG00000183963	SMTN	-0.01227598839734	-3.01742507992734	-0.13203099672013	0.895034884718184	0.959338572428274	Exon	DLPFC
e637712	ENSG00000162174.12	ENSG00000162174	ASRGL1	0.0044069325822419	1.04721170498943	0.132029931813952	0.895035726400802	0.959338572428274	Exon	DLPFC
e281672	ENSG00000169762.16	ENSG00000169762	TAPT1	0.0041000105362966	0.0586915472839562	0.132028655473754	0.895036735197208	0.959338572428274	Exon	DLPFC
e614533	ENSG00000167325.14	ENSG00000167325	RRM1	0.004183585508009	-0.307601454594507	0.132028440197114	0.895036905348021	0.959338572428274	Exon	DLPFC
e589117	ENSG00000156113.21	ENSG00000156113	KCNMA1	-0.0100679811601361	-1.92271439157061	-0.132027177190523	0.895037903605979	0.959338572428274	Exon	DLPFC
e1088734	ENSG00000214078.12	ENSG00000214078	CPNE1	-0.0041797420124092	0.539750053972858	-0.132025820709647	0.895038975744537	0.959338572428274	Exon	DLPFC
e499313	ENSG00000137574.10	ENSG00000137574	TGS1	-0.0030104114893049	2.01657562159313	-0.132023532292729	0.89504078446934	0.959338572428274	Exon	DLPFC
e478415	ENSG00000164897.12	ENSG00000164897	TMUB1	0.004483850976687	0.0468255245885993	0.132018928908028	0.895044422905946	0.959338572428274	Exon	DLPFC
e610170	ENSG00000279672.1	ENSG00000279672		-0.0100147550928105	-1.61576265566205	-0.132012668719885	0.89504937085524	0.959338572428274	Exon	DLPFC
e633700	ENSG00000156599.10	ENSG00000156599	ZDHHC5	0.0118955945888786	-2.74978764410859	0.132012519887366	0.895049488490054	0.959338572428274	Exon	DLPFC
e7435	ENSG00000162426.14	ENSG00000162426	SLC45A1	-0.0060297898965775	-0.509767637059107	-0.132009146276067	0.895052154938449	0.959338572428274	Exon	DLPFC
e425250	ENSG00000164877.18	ENSG00000164877	MICALL2	-0.0065625389858839	-0.0156714023293177	-0.132008961551672	0.895052300941689	0.959338572428274	Exon	DLPFC
e367568	ENSG00000113763.10	ENSG00000113763	UNC5A	-0.0107101096004275	-2.59647519081573	-0.132001085990347	0.89505852566414	0.959340761409116	Exon	DLPFC
e769152	ENSG00000165819.11	ENSG00000165819	METTL3	0.0048391229132322	0.11766217300204	0.131996396920755	0.895062231835653	0.959340761409116	Exon	DLPFC
e1053894	ENSG00000079432.7	ENSG00000079432	CIC	0.0067964819148395	-0.928764273444826	0.131991790807336	0.895065872442069	0.959340761409116	Exon	DLPFC
e572259	ENSG00000078403.16	ENSG00000078403	MLLT10	0.004918291382941	-1.05454362673577	0.131989952166645	0.895067325678093	0.959340761409116	Exon	DLPFC
e1136630	ENSG00000100401.19	ENSG00000100401	RANGAP1	0.0038709909459749	1.54925418441645	0.131983434392155	0.895072477239228	0.959340761409116	Exon	DLPFC
e937050	ENSG00000196712.16	ENSG00000196712	NF1	0.0058534478933645	-0.871093195727203	0.131982502450369	0.895073213833822	0.959340761409116	Exon	DLPFC
e206165	ENSG00000131370.15	ENSG00000131370	SH3BP5	0.0037897318667686	1.13475742153711	0.131981426993446	0.895074063861015	0.959340761409116	Exon	DLPFC
e694763	ENSG00000133704.9	ENSG00000133704	IPO8	-0.0026816959981734	3.11622571413433	-0.131973525370845	0.895080309204668	0.959344435649021	Exon	DLPFC
e657884	ENSG00000137513.9	ENSG00000137513	NARS2	-0.0071913161292849	-2.2221110341288	-0.131966316878765	0.895086006712326	0.959347522698641	Exon	DLPFC
e828037	ENSG00000261823.1	ENSG00000261823		-0.0114098149497966	-3.17735288358174	-0.131948367701441	0.895100193555336	0.959359708516146	Exon	DLPFC
e879529	ENSG00000183336.8	ENSG00000183336	BOLA2	0.0069651410091625	-1.11128863668441	0.131933976064652	0.895111568579659	0.959359912986331	Exon	DLPFC
e743745	ENSG00000111364.15	ENSG00000111364	DDX55	0.0063329134103672	-1.33846842371036	0.131932795986027	0.895112501304483	0.959359912986331	Exon	DLPFC
e155298	ENSG00000115866.10	ENSG00000115866	DARS	-0.0035879992941606	0.98993108919159	-0.13192954078472	0.895115074190638	0.959359912986331	Exon	DLPFC
e401809	ENSG00000005700.14	ENSG00000005700	IBTK	0.0038863731981103	1.98114840213564	0.131925193327375	0.89511851038932	0.959359912986331	Exon	DLPFC
e878283	ENSG00000184110.14	ENSG00000184110	EIF3C	-0.0156333968277445	-2.22314314324505	-0.13192296469304	0.895120271886463	0.959359912986331	Exon	DLPFC
e530623	ENSG00000086102.18	ENSG00000086102	NFX1	0.0029302785414821	1.66124044904348	0.131915046086167	0.895126530702695	0.959359912986331	Exon	DLPFC
e743627	ENSG00000188026.12	ENSG00000188026	RILPL1	-0.0097978633573599	-2.39018560619648	-0.131912118312365	0.895128844798044	0.959359912986331	Exon	DLPFC
e930836	ENSG00000166484.19	ENSG00000166484	MAPK7	-0.008742549463124	-2.59647065695609	-0.131908360657034	0.89513181482823	0.959359912986331	Exon	DLPFC
e51144	ENSG00000117569.18	ENSG00000117569	PTBP2	0.0036635754692477	4.08742710017623	0.131906764189324	0.895133076668009	0.959359912986331	Exon	DLPFC
e142482	ENSG00000135976.16	ENSG00000135976	ANKRD36	-0.0054988721533717	-0.361360299260263	-0.131904444120145	0.895134910439101	0.959359912986331	Exon	DLPFC
e1059709	ENSG00000130749.9	ENSG00000130749	ZC3H4	0.0097710934225636	-2.97590746753169	0.131899901997277	0.895138500511962	0.959359912986331	Exon	DLPFC
e1059716	ENSG00000130749.9	ENSG00000130749	ZC3H4	0.0097710934225636	-2.97590746753169	0.131899901997277	0.895138500511962	0.959359912986331	Exon	DLPFC
e876392	ENSG00000155592.15	ENSG00000155592	ZKSCAN2	0.0031932034943325	0.281099896257039	0.131890743317688	0.895145739496415	0.959359912986331	Exon	DLPFC
e378816	ENSG00000204713.10	ENSG00000204713	TRIM27	0.003673215953902	0.742158840461368	0.13188527928581	0.895150058249972	0.959359912986331	Exon	DLPFC
e850932	ENSG00000173575.19	ENSG00000173575	CHD2	0.0034063295701682	1.33231722153566	0.131881818461742	0.895152793676011	0.959359912986331	Exon	DLPFC
e112514	ENSG00000151779.12	ENSG00000151779	NBAS	-0.0034246553335422	0.693684050819898	-0.131878243009665	0.895155619705036	0.959359912986331	Exon	DLPFC
e60223	ENSG00000273136.6	ENSG00000273136	NBPF26	0.0160115872092099	-2.26551142093739	0.131877460900852	0.895156237882204	0.959359912986331	Exon	DLPFC
e375972	ENSG00000124789.11	ENSG00000124789	NUP153	-0.0024223137013477	2.22979027042661	-0.131876194445631	0.895157238885896	0.959359912986331	Exon	DLPFC
e830814	ENSG00000171914.15	ENSG00000171914	TLN2	0.0036664178935337	1.85989778134044	0.131873579737333	0.895159305546673	0.959359912986331	Exon	DLPFC
e93461	ENSG00000133069.15	ENSG00000133069	TMCC2	-0.003335611904354	3.59914976674972	-0.131873569188788	0.895159313884225	0.959359912986331	Exon	DLPFC
e25237	ENSG00000197056.9	ENSG00000197056	ZMYM1	0.0076601008204372	-2.3330743493963	0.131869631025899	0.895162426602504	0.959359912986331	Exon	DLPFC
e249719	ENSG00000240303.7	ENSG00000240303	ACAD11	-0.0046596207642928	0.145382219738704	-0.131867243823211	0.895164313444861	0.959359912986331	Exon	DLPFC
e670784	ENSG00000110367.11	ENSG00000110367	DDX6	-0.0024716188411478	5.59964874383331	-0.131866144991424	0.895165181960487	0.959359912986331	Exon	DLPFC
e681197	ENSG00000171792.10	ENSG00000171792	RHNO1	0.0072868573876044	-0.864142265368317	0.131852987991025	0.895175581251211	0.959367612618191	Exon	DLPFC
e49533	ENSG00000122484.8	ENSG00000122484	RPAP2	0.0088385649111599	-2.5037938631353	0.131844286533734	0.895182458891411	0.959367612618191	Exon	DLPFC
e704936	ENSG00000184271.16	ENSG00000184271	POU6F1	-0.0063474687841831	-0.60312525906817	-0.13184154064577	0.895184629245537	0.959367612618191	Exon	DLPFC
e265090	ENSG00000161202.17	ENSG00000161202	DVL3	0.0035934544695639	0.817040293779343	0.131840088160025	0.895185777292852	0.959367612618191	Exon	DLPFC
e255847	ENSG00000144895.11	ENSG00000144895	EIF2A	-0.0049151473767505	-0.0764633569742216	-0.131839233354554	0.895186452932719	0.959367612618191	Exon	DLPFC
e179704	ENSG00000055044.10	ENSG00000055044	NOP58	0.0058312446291133	-0.283461512974606	0.131827869634596	0.895195434845802	0.95937157139407	Exon	DLPFC
e170057	ENSG00000237298.9	ENSG00000237298	TTN-AS1	-0.0084649384306819	-1.77025550856542	-0.131822878825168	0.895199379598498	0.95937157139407	Exon	DLPFC
e443567	ENSG00000243335.8	ENSG00000243335	KCTD7	-0.0052393690420975	-0.391142058235756	-0.13182164347996	0.895200356019942	0.95937157139407	Exon	DLPFC
e627949	ENSG00000110455.13	ENSG00000110455	ACCS	0.0084918747293755	-2.31959601690283	0.131820302217687	0.895201416158808	0.95937157139407	Exon	DLPFC
e544620	ENSG00000255036.6	ENSG00000255036		0.007200774256414	-1.69051941443487	0.131812210270089	0.895207812069341	0.959375406491658	Exon	DLPFC
e522648	ENSG00000185000.10	ENSG00000185000	DGAT1	-0.0075015841286676	-2.42606601928684	-0.13177924597249	0.89523386726405	0.959398404055974	Exon	DLPFC
e230344	ENSG00000163946.13	ENSG00000163946	FAM208A	0.0037154129444599	1.55029802324064	0.131776108297343	0.89523634730876	0.959398404055974	Exon	DLPFC
e307945	ENSG00000164040.16	ENSG00000164040	PGRMC2	-0.0034080745537525	3.9218982904618	-0.131773104508381	0.895238721529673	0.959398404055974	Exon	DLPFC
e616854	ENSG00000175390.12	ENSG00000175390	EIF3F	-0.0038366126794284	-0.102274027094691	-0.131770802506797	0.895240541052378	0.959398404055974	Exon	DLPFC
e37439	ENSG00000154222.14	ENSG00000154222	CC2D1B	-0.0105199065631847	-2.72530235413194	-0.131759338885908	0.895249602009419	0.959405095038188	Exon	DLPFC
e260152	ENSG00000206120.11	ENSG00000206120	EGFEM1P	-0.0083193331344383	-1.69084371894409	-0.131747925386054	0.895258623363942	0.959408905366577	Exon	DLPFC
e931795	ENSG00000128487.16	ENSG00000128487	SPECC1	-0.0037552026678746	1.39941509638139	-0.131747711521196	0.895258792405183	0.959408905366577	Exon	DLPFC
e801707	ENSG00000090060.17	ENSG00000090060	PAPOLA	0.0050105228892061	0.431587721970844	0.131741296741847	0.895263862722722	0.959409017485732	Exon	DLPFC
e625193	ENSG00000007372.20	ENSG00000007372	PAX6	0.0088564186709228	-1.85375378187321	0.131740450133164	0.895264531892568	0.959409017485732	Exon	DLPFC
e582431	ENSG00000151150.21	ENSG00000151150	ANK3	0.0036440324013787	3.17572422715044	0.13172984124974	0.895272917289985	0.959414984368987	Exon	DLPFC
e325271	ENSG00000168724.14	ENSG00000168724	DNAJC21	0.0044411060768899	-0.338394523205382	0.131718584169952	0.895281815042966	0.959421500276374	Exon	DLPFC
e128348	ENSG00000162928.8	ENSG00000162928	PEX13	0.0049259431409004	-0.849026448362854	0.131714457323319	0.895285076963457	0.959421690261919	Exon	DLPFC
e304731	ENSG00000241741.1	ENSG00000241741	RPL7AP30	0.0051565219968301	-0.0840575573359645	0.131711230786619	0.895287627266928	0.959421690261919	Exon	DLPFC
e198561	ENSG00000168385.17	ENSG00000168385	SEPT2	-0.0067148327791087	-0.800572385278564	-0.131688884604886	0.895305290057208	0.959437598979182	Exon	DLPFC
e782724	ENSG00000131979.18	ENSG00000131979	GCH1	0.0093281967620042	-1.13171685224371	0.13167584059892	0.895315600278566	0.959445628374613	Exon	DLPFC
e314128	ENSG00000145414.8	ENSG00000145414	NAF1	0.0075220947487498	-1.16194936665794	0.13165593372317	0.895331335072198	0.959457489550088	Exon	DLPFC
e338680	ENSG00000247572.7	ENSG00000247572	CKMT2-AS1	0.0061182587092728	-0.61726040709774	0.131654708145996	0.895332303794314	0.959457489550088	Exon	DLPFC
e221325	ENSG00000172046.18	ENSG00000172046	USP19	-0.0034633553429816	0.365536120758147	-0.131639503209565	0.895344322110658	0.95946721000254	Exon	DLPFC
e483468	ENSG00000173273.15	ENSG00000173273	TNKS	-0.0073442291881996	-2.06560231694479	-0.131636102906063	0.895347009788671	0.95946721000254	Exon	DLPFC
e688520	ENSG00000231887.6	ENSG00000231887	PRH1	-0.0060182672748275	-1.33523827194786	-0.13163117444728	0.89535090535787	0.95946836516315	Exon	DLPFC
e457805	ENSG00000121716.19	ENSG00000121716	PILRB	0.0073702057476063	-1.02789069838848	0.131622416919911	0.895357827518772	0.959472763636887	Exon	DLPFC
e55871	ENSG00000143119.12	ENSG00000143119	CD53	0.0092627541526415	0.797883633237892	0.131614578890316	0.895364022893237	0.959476383255108	Exon	DLPFC
e583968	ENSG00000060339.13	ENSG00000060339	CCAR1	-0.0067602553279061	0.941494392619691	-0.13160987520238	0.895367740808803	0.959476847004345	Exon	DLPFC
e1102699	ENSG00000203880.11	ENSG00000203880	PCMTD2	-0.0034935763342224	1.35822635791259	-0.131606901984001	0.895370090918047	0.959476847004345	Exon	DLPFC
e202246	ENSG00000114026.21	ENSG00000114026	OGG1	-0.0053306540577612	-0.616899321764884	-0.131592020812626	0.895381853397334	0.959482047077432	Exon	DLPFC
e424242	ENSG00000008018.8	ENSG00000008018	PSMB1	-0.0028809445876218	2.84647500449258	-0.131591150474875	0.895382541336485	0.959482047077432	Exon	DLPFC
e1023851	ENSG00000105520.10	ENSG00000105520	PLPPR2	0.0062225692720101	0.120351584082147	0.131590068584461	0.895383396492852	0.959482047077432	Exon	DLPFC
e748617	ENSG00000132953.16	ENSG00000132953	XPO4	-0.0062342721780456	-1.64322117149071	-0.131570703076274	0.895398703551453	0.959493946354864	Exon	DLPFC
e17505	ENSG00000117616.17	ENSG00000117616	RSRP1	-0.0049359634045659	1.86320052713344	-0.131568890587295	0.895400136197243	0.959493946354864	Exon	DLPFC
e630330	ENSG00000149182.14	ENSG00000149182	ARFGAP2	0.0027976208688128	1.33221326396862	0.131564126713167	0.895403901708237	0.9594949620275	Exon	DLPFC
e645115	ENSG00000172922.8	ENSG00000172922	RNASEH2C	0.0069542968029948	0.197105448461987	0.131556723471673	0.895409753460162	0.959498213256221	Exon	DLPFC
e926063	ENSG00000187607.15	ENSG00000187607	ZNF286A	0.0032516771174429	3.24194604481706	0.131545041906654	0.895418986943455	0.959503512051803	Exon	DLPFC
e4198	ENSG00000149527.17	ENSG00000149527	PLCH2	0.0067112150779056	-0.476362313649837	0.131543338022306	0.895420333749429	0.959503512051803	Exon	DLPFC
e92012	ENSG00000133048.12	ENSG00000133048	CHI3L1	-0.0199492501558072	-1.81907648286559	-0.131530630026041	0.895430378575284	0.959510410955396	Exon	DLPFC
e220796	ENSG00000198218.10	ENSG00000198218	QRICH1	-0.0032625917370821	0.809416430064521	-0.131526493646236	0.895433648112046	0.959510410955396	Exon	DLPFC
e839865	ENSG00000261606.5	ENSG00000261606		0.0067701590177974	-1.29765236811198	0.131521881778183	0.895437293493165	0.959510410955396	Exon	DLPFC
e622291	ENSG00000110756.17	ENSG00000110756	HPS5	0.0059034614178189	-0.827962400419535	0.131512859599675	0.89544442494367	0.959510410955396	Exon	DLPFC
e392590	ENSG00000112640.14	ENSG00000112640	PPP2R5D	-0.0043175017482933	1.0528551238907	-0.131509620058652	0.895446985594086	0.959510410955396	Exon	DLPFC
e703292	ENSG00000135472.8	ENSG00000135472	FAIM2	-0.0053687022615728	2.70296106423348	-0.131509472201763	0.895447102465545	0.959510410955396	Exon	DLPFC
e128590	ENSG00000173209.22	ENSG00000173209	AHSA2	-0.0065819933781613	0.649862821494085	-0.131509253938113	0.895447274989072	0.959510410955396	Exon	DLPFC
e646610	ENSG00000254986.7	ENSG00000254986	DPP3	-0.0058613288835725	-1.41308881010313	-0.131506674675954	0.895449313732069	0.959510410955396	Exon	DLPFC
e923955	ENSG00000007237.18	ENSG00000007237	GAS7	-0.0037808118244117	3.09277723862982	-0.131499264460608	0.895455171040732	0.959513667977219	Exon	DLPFC
e710638	ENSG00000182796.13	ENSG00000182796	TMEM198B	-0.0082500516213182	-2.31456413454152	-0.131483693464676	0.895467478951271	0.95952355980351	Exon	DLPFC
e436122	ENSG00000164542.12	ENSG00000164542	KIAA0895	0.0090836950967254	-2.82862831798489	0.131477320931891	0.895472516052124	0.95952355980351	Exon	DLPFC
e528734	ENSG00000137145.20	ENSG00000137145	DENND4C	0.0038119596340489	0.161874902212193	0.131476548734031	0.895473126428007	0.95952355980351	Exon	DLPFC
e152719	ENSG00000136731.12	ENSG00000136731	UGGT1	0.009037144751087	-2.68708620556471	0.131470917204632	0.89547757781458	0.95952355980351	Exon	DLPFC
e847308	ENSG00000259453.1	ENSG00000259453		0.0097743567197702	-2.40844215065901	0.131469761514305	0.895478491318948	0.95952355980351	Exon	DLPFC
e768897	ENSG00000100888.12	ENSG00000100888	CHD8	0.0030636775140735	0.638700060517381	0.131430165525558	0.8955097896737	0.959554077239084	Exon	DLPFC
e933409	ENSG00000258472.8	ENSG00000258472		0.008836745834505	-1.80070984715979	0.13142296485023	0.895515481411501	0.959557156640307	Exon	DLPFC
e938185	ENSG00000010244.17	ENSG00000010244	ZNF207	-0.003362701229821	0.69943602425754	-0.131404703323643	0.89552991616808	0.959567099055654	Exon	DLPFC
e1056196	ENSG00000186567.12	ENSG00000186567	CEACAM19	0.0089280063239351	-2.04087070767224	0.131404096215744	0.895530396054885	0.959567099055654	Exon	DLPFC
e746055	ENSG00000061936.9	ENSG00000061936	SFSWAP	-0.0045172139348709	0.64793029706708	-0.131394843561658	0.895537709795147	0.959571916368375	Exon	DLPFC
e139045	ENSG00000132305.20	ENSG00000132305	IMMT	0.0029005886692626	1.42784102199661	0.131383756366738	0.895546473655958	0.959575561858396	Exon	DLPFC
e595534	ENSG00000155229.20	ENSG00000155229	MMS19	0.003582959010444	0.0829237093053447	0.131383409473833	0.895546747857272	0.959575561858396	Exon	DLPFC
e1100072	ENSG00000130702.14	ENSG00000130702	LAMA5	-0.0080464106736671	-1.14031483511558	-0.131371695916539	0.895556006839851	0.959582463413562	Exon	DLPFC
e782749	ENSG00000131979.18	ENSG00000131979	GCH1	0.0093042531092761	-1.13424973151882	0.131355827126526	0.895568550349351	0.95959155485154	Exon	DLPFC
e473989	ENSG00000157764.12	ENSG00000157764	BRAF	0.0045872769482741	-0.582518164014878	0.131352863165056	0.895570893220165	0.95959155485154	Exon	DLPFC
e271509	ENSG00000242086.8	ENSG00000242086	LINC00969	0.0127259008655938	-2.8012722202312	0.131346983747801	0.895575540623059	0.95959155485154	Exon	DLPFC
e113007	ENSG00000178295.14	ENSG00000178295	GEN1	0.0092645247974328	-2.6079854068014	0.131343841640807	0.895578024312373	0.95959155485154	Exon	DLPFC
e1140864	ENSG00000073169.13	ENSG00000073169		-0.0068390001702505	-1.08493006683577	-0.131343136731794	0.895578581510275	0.95959155485154	Exon	DLPFC
e427985	ENSG00000136247.14	ENSG00000136247	ZDHHC4	-0.0041235980171048	-0.299129462686832	-0.131317767017296	0.895598635128145	0.959604944782301	Exon	DLPFC
e576530	ENSG00000269952.1	ENSG00000269952		0.0108791189811281	-2.4071617380176	0.131316496188551	0.895599639662852	0.959604944782301	Exon	DLPFC
e860267	ENSG00000167967.15	ENSG00000167967	E4F1	0.0043043281413436	0.784653825596766	0.131314876737248	0.895600919768734	0.959604944782301	Exon	DLPFC
e693455	ENSG00000064102.14	ENSG00000064102	ASUN	-0.0060666666182351	-0.332407637441372	-0.131313067048408	0.895602350249445	0.959604944782301	Exon	DLPFC
e304710	ENSG00000174720.15	ENSG00000174720	LARP7	-0.0092578346786519	-2.46615426934997	-0.131299547978112	0.895613036500236	0.959613375288389	Exon	DLPFC
e783051	ENSG00000126777.17	ENSG00000126777	KTN1	-0.0053337047046015	1.17290480237082	-0.131287900827341	0.895622243093413	0.959618118609503	Exon	DLPFC
e618097	ENSG00000205339.9	ENSG00000205339	IPO7	-0.0028717205892254	1.87413658656663	-0.131286817317619	0.895623099563958	0.959618118609503	Exon	DLPFC
e220770	ENSG00000178035.11	ENSG00000178035	IMPDH2	0.0042275083124492	0.536816990946865	0.131280552864073	0.895628051363127	0.959620404818104	Exon	DLPFC
e220568	ENSG00000178252.17	ENSG00000178252	WDR6	-0.0116334249386705	-3.01025955703793	-0.131275813081651	0.895631797973663	0.959620432930963	Exon	DLPFC
e1153188	ENSG00000094631.18	ENSG00000094631	HDAC6	-0.0053641658532604	-0.620611553686217	-0.131273389515229	0.895633713707966	0.959620432930963	Exon	DLPFC
e230302	ENSG00000180376.16	ENSG00000180376	CCDC66	-0.005035454948234	0.0453091469141561	-0.131265731507115	0.89563976706736	0.959623899365931	Exon	DLPFC
e405612	ENSG00000112249.13	ENSG00000112249	ASCC3	0.0054622183219019	-1.08384467716948	0.131242083839326	0.89565845967316	0.959640907925387	Exon	DLPFC
e782743	ENSG00000131979.18	ENSG00000131979	GCH1	-0.0075143411882965	-0.285288481993351	-0.1312371669089	0.895662346331912	0.959642052799893	Exon	DLPFC
e424340	ENSG00000071994.10	ENSG00000071994	PDCD2	0.0077003217225197	-1.66962349839601	0.131231727709118	0.895666645828957	0.95964363999431	Exon	DLPFC
e38362	ENSG00000162384.13	ENSG00000162384	C1orf123	0.0041594252769184	0.316137471180203	0.131228003663858	0.895669589558162	0.959643774573689	Exon	DLPFC
e201449	ENSG00000196220.15	ENSG00000196220	SRGAP3	0.00965780826651	-2.40804017501942	0.131222206759804	0.895674171813548	0.959645664706412	Exon	DLPFC
e844488	ENSG00000172379.19	ENSG00000172379	ARNT2	-0.004592909362244	1.86266815310308	-0.131206686827209	0.895686439809325	0.959653268703061	Exon	DLPFC
e134337	ENSG00000144040.12	ENSG00000144040	SFXN5	-0.0058907980499446	1.56826006832129	-0.131205148427084	0.895687655865343	0.959653268703061	Exon	DLPFC
e62226	ENSG00000276975.2	ENSG00000276975	HYDIN2	0.008056363917032	-1.39752514382858	0.13120021550494	0.895691555183934	0.959653268703061	Exon	DLPFC
e794221	ENSG00000119685.19	ENSG00000119685	TTLL5	-0.0052943058240748	-0.658748472631053	-0.13119896772494	0.895692541514874	0.959653268703061	Exon	DLPFC
e449073	ENSG00000187391.19	ENSG00000187391	MAGI2	0.008506549852165	-2.0403968240377	0.131189695130879	0.89569987121461	0.959654090526209	Exon	DLPFC
e829414	ENSG00000137776.16	ENSG00000137776	SLTM	-0.0045261692618831	0.662164593928044	-0.131188187999425	0.895701062556405	0.959654090526209	Exon	DLPFC
e119691	ENSG00000021574.11	ENSG00000021574	SPAST	-0.0057752120497718	-0.857505966393915	-0.131182749910769	0.895705361202846	0.959654090526209	Exon	DLPFC
e253828	ENSG00000175054.14	ENSG00000175054	ATR	-0.0064831924083584	-1.43415838097197	-0.13118115073328	0.895706625305408	0.959654090526209	Exon	DLPFC
e1127056	ENSG00000100296.13	ENSG00000100296	THOC5	0.0037224341752233	-0.0810048352422866	0.131180171545481	0.895707399324568	0.959654090526209	Exon	DLPFC
e1023719	ENSG00000105518.13	ENSG00000105518	TMEM205	0.0047277008265634	-0.0657852418708752	0.131154783583548	0.895727467796671	0.959671416394862	Exon	DLPFC
e262401	ENSG00000121879.3	ENSG00000121879	PIK3CA	0.004000226098158	0.335401749501038	0.131152377409512	0.895729369813261	0.959671416394862	Exon	DLPFC
e496729	ENSG00000104365.13	ENSG00000104365	IKBKB	0.0060797410282843	-1.12285249640501	0.131149018060145	0.89573202529061	0.959671416394862	Exon	DLPFC
e324288	ENSG00000150712.10	ENSG00000150712	MTMR12	0.0039805098898252	-0.173569923743953	0.131141506178433	0.895737963239842	0.959674758825098	Exon	DLPFC
e616306	ENSG00000166341.7	ENSG00000166341	DCHS1	0.0060561514106106	-0.87899182507387	0.131134360568056	0.89574361166645	0.959677791046846	Exon	DLPFC
e456487	ENSG00000146833.15	ENSG00000146833	TRIM4	0.0067571978672018	-1.49830728394694	0.13112725498036	0.895749228461391	0.959679068075415	Exon	DLPFC
e920787	ENSG00000129255.15	ENSG00000129255	MPDU1	0.0057176097834814	-0.832847021927852	0.131113407324647	0.895760174712853	0.959679068075415	Exon	DLPFC
e290316	ENSG00000150471.16	ENSG00000150471	ADGRL3	-0.0036898664605264	2.40368002828833	-0.131112345649032	0.895761013943686	0.959679068075415	Exon	DLPFC
e424901	ENSG00000164828.17	ENSG00000164828	SUN1	-0.0048083596478954	-0.631856352438299	-0.131112337976039	0.895761020009016	0.959679068075415	Exon	DLPFC
e1135354	ENSG00000100335.13	ENSG00000100335	MIEF1	-0.0024339977905131	3.27799139182662	-0.131106024475044	0.895766010692799	0.959679068075415	Exon	DLPFC
e530374	ENSG00000137074.18	ENSG00000137074	APTX	0.0090335619525611	-2.5534535606552	0.131102587753018	0.895768727347772	0.959679068075415	Exon	DLPFC
e530428	ENSG00000137074.18	ENSG00000137074	APTX	0.0090335619525611	-2.5534535606552	0.131102587753018	0.895768727347772	0.959679068075415	Exon	DLPFC
e1009974	ENSG00000099840.13	ENSG00000099840	IZUMO4	0.0076661360962512	-1.19930434325656	0.131100765691745	0.895770167648586	0.959679068075415	Exon	DLPFC
e1009989	ENSG00000099840.13	ENSG00000099840	IZUMO4	0.0076661360962512	-1.19930434325656	0.131100765691745	0.895770167648586	0.959679068075415	Exon	DLPFC
e524388	ENSG00000107099.15	ENSG00000107099	DOCK8	-0.0124424879034597	-2.54473461104715	-0.131089695711695	0.895778918240577	0.959681842985572	Exon	DLPFC
e652857	ENSG00000162129.12	ENSG00000162129	CLPB	0.0035915687892038	0.361417868688418	0.131088999790534	0.895779468352395	0.959681842985572	Exon	DLPFC
e28907	ENSG00000084073.8	ENSG00000084073	ZMPSTE24	-0.0034479392060846	1.01699163176102	-0.131081219821078	0.895785618266729	0.959681842985572	Exon	DLPFC
e571096	ENSG00000077943.7	ENSG00000077943	ITGA8	0.0090822960814397	-2.65955308498422	0.13107901190674	0.895787363581158	0.959681842985572	Exon	DLPFC
e59667	ENSG00000231365.5	ENSG00000231365		0.009928936021044	-2.83820528269611	0.131078290363196	0.895787933947761	0.959681842985572	Exon	DLPFC
e142161	ENSG00000114988.11	ENSG00000114988	LMAN2L	0.006089041502079	-0.743667038659564	0.131076097749008	0.895789667168378	0.959681842985572	Exon	DLPFC
e923027	ENSG00000263809.1	ENSG00000263809		-0.0033008585191352	4.4307693851115	-0.131071968755079	0.895792931062415	0.959682320431138	Exon	DLPFC
e844358	ENSG00000103876.11	ENSG00000103876	FAH	-0.0086504552304207	-2.49028098601497	-0.131061935152272	0.895800862448952	0.959683662144629	Exon	DLPFC
e456798	ENSG00000166508.17	ENSG00000166508	MCM7	-0.0087067018023646	-1.61845222359333	-0.131060613366409	0.895801907298207	0.959683662144629	Exon	DLPFC
e530087	ENSG00000122729.18	ENSG00000122729	ACO1	-0.0045048969950992	-0.52235149320058	-0.131057959962514	0.895804004769429	0.959683662144629	Exon	DLPFC
e255063	ENSG00000163754.17	ENSG00000163754	GYG1	0.0043895869818954	-0.312335554719241	0.131056123567253	0.895805456409472	0.959683662144629	Exon	DLPFC
e967814	ENSG00000214174.8	ENSG00000214174	AMZ2P1	0.004101822096911	0.733223284714939	0.131052261634325	0.895808509204643	0.959683913425744	Exon	DLPFC
e435695	ENSG00000173852.14	ENSG00000173852	DPY19L1	0.0052398597833126	0.706610317977056	0.131046342114008	0.895813188492189	0.959685907168806	Exon	DLPFC
e242652	ENSG00000163430.10	ENSG00000163430	FSTL1	0.0063947310409804	-0.375601069747161	0.131037478470898	0.895820195069222	0.959690394119925	Exon	DLPFC
e428505	ENSG00000164654.15	ENSG00000164654	MIOS	-0.0067001321783378	-0.291456525944177	-0.131025864240953	0.895829375956275	0.959690856571302	Exon	DLPFC
e93456	ENSG00000133069.15	ENSG00000133069	TMCC2	-0.0033141277222607	3.5991755846737	-0.131024690391599	0.895830303868624	0.959690856571302	Exon	DLPFC
e772001	ENSG00000157326.18	ENSG00000157326	DHRS4	-0.0108288530160941	-2.33586887019437	-0.131024228225453	0.895830669204874	0.959690856571302	Exon	DLPFC
e376334	ENSG00000124795.14	ENSG00000124795	DEK	-0.0047629506929566	1.81958264427784	-0.131022052285717	0.895832389256865	0.959690856571302	Exon	DLPFC
e203320	ENSG00000180385.8	ENSG00000180385	EMC3-AS1	0.0091893604353509	-2.55819722083163	0.131014641967367	0.895838247020593	0.959690856571302	Exon	DLPFC
e392660	ENSG00000044090.8	ENSG00000044090	CUL7	0.0084768221683359	-2.34324484037649	0.131013480950613	0.895839164790294	0.959690856571302	Exon	DLPFC
e950553	ENSG00000168591.15	ENSG00000168591	TMUB2	0.0025201636172292	2.26908492203759	0.131011975837551	0.895840354564173	0.959690856571302	Exon	DLPFC
e779457	ENSG00000198718.12	ENSG00000198718	FAM179B	0.003457927149848	2.16830310496628	0.131000803193956	0.895849186412701	0.959694900947658	Exon	DLPFC
e417848	ENSG00000131023.12	ENSG00000131023	LATS1	-0.0090197270738765	-2.67018700867055	-0.130998586993844	0.895850938295391	0.959694900947658	Exon	DLPFC
e532197	ENSG00000005238.19	ENSG00000005238	FAM214B	0.0061130065170109	-0.74559207857611	0.13099650426023	0.895852584674694	0.959694900947658	Exon	DLPFC
e401077	ENSG00000112701.17	ENSG00000112701	SENP6	0.0031228548121086	1.22823180470868	0.130989602927502	0.895858040109798	0.959695441259852	Exon	DLPFC
e980722	ENSG00000141564.13	ENSG00000141564	RPTOR	0.0050747403260208	-0.935746012296884	0.130988735768639	0.895858725590632	0.959695441259852	Exon	DLPFC
e967217	ENSG00000108654.12	ENSG00000108654	DDX5	-0.0026998288575567	4.25842476607494	-0.130960000899433	0.89588144027562	0.959714558119614	Exon	DLPFC
e180476	ENSG00000138443.15	ENSG00000138443	ABI2	-0.0032422931884094	1.72619447758383	-0.130955112959305	0.895885304161847	0.959714558119614	Exon	DLPFC
e314383	ENSG00000109466.13	ENSG00000109466	KLHL2	0.0037008771821239	1.01535541869838	0.130948442214287	0.895890577348239	0.959714558119614	Exon	DLPFC
e714596	ENSG00000123384.13	ENSG00000123384	LRP1	-0.0050606633500979	0.716063214723869	-0.130943790293037	0.895894254668538	0.959714558119614	Exon	DLPFC
e585841	ENSG00000197746.13	ENSG00000197746	PSAP	-0.0024394427529499	4.80802846614608	-0.130942859589035	0.89589499038563	0.959714558119614	Exon	DLPFC
e433269	ENSG00000106049.8	ENSG00000106049	HIBADH	0.0070903346474201	-2.13783542882239	0.130941932761897	0.895895723038169	0.959714558119614	Exon	DLPFC
e647819	ENSG00000173120.14	ENSG00000173120	KDM2A	-0.0048543234941441	0.557909301172824	-0.130941203964109	0.89589629914949	0.959714558119614	Exon	DLPFC
e289462	ENSG00000090989.17	ENSG00000090989	EXOC1	-0.004176065163567	0.741326835100421	-0.130921050407694	0.895912230465603	0.959727691375696	Exon	DLPFC
e888394	ENSG00000087258.13	ENSG00000087258	GNAO1	0.0046996671581801	3.01818757089174	0.130918564185575	0.895914195818445	0.959727691375696	Exon	DLPFC
e256629	ENSG00000114790.12	ENSG00000114790	ARHGEF26	-0.0080034844825841	-1.40204611538136	-0.130913606772921	0.89591811464361	0.959728870211335	Exon	DLPFC
e754945	ENSG00000170919.15	ENSG00000170919	TPT1-AS1	0.0075434200251551	-0.943285720434557	0.13089495600976	0.895932858058854	0.959741644562357	Exon	DLPFC
e1034357	ENSG00000105640.12	ENSG00000105640	RPL18A	-0.0068914760768027	0.616556873415656	-0.130884439664646	0.89594117123823	0.959747530654193	Exon	DLPFC
e746181	ENSG00000177169.9	ENSG00000177169	ULK1	0.0083964362420234	-1.39133154722087	0.130879801781022	0.895944837492658	0.959748438859047	Exon	DLPFC
e950070	ENSG00000108852.14	ENSG00000108852	MPP2	0.0065148390028013	-1.63525371696413	0.130861038568422	0.895959669865024	0.95976130831975	Exon	DLPFC
e1099899	ENSG00000184402.14	ENSG00000184402	SS18L1	-0.0086390021525822	-2.07129530009717	-0.130851220739051	0.895967430901326	0.959762321718504	Exon	DLPFC
e772968	ENSG00000092098.16	ENSG00000092098	RNF31	-0.0069484695289313	-1.97754391938065	-0.130847714876951	0.895970202302802	0.959762321718504	Exon	DLPFC
e155646	ENSG00000168702.17	ENSG00000168702	LRP1B	0.0036784049646219	2.36618161121135	0.130840537595607	0.89597587598348	0.959762321718504	Exon	DLPFC
e160478	ENSG00000153234.13	ENSG00000153234	NR4A2	0.0137689317888738	-2.84407352968887	0.13083844939755	0.89597752671662	0.959762321718504	Exon	DLPFC
e160486	ENSG00000153234.13	ENSG00000153234	NR4A2	0.0137689317888738	-2.84407352968887	0.13083844939755	0.89597752671662	0.959762321718504	Exon	DLPFC
e160536	ENSG00000153234.13	ENSG00000153234	NR4A2	0.0137689317888738	-2.84407352968887	0.13083844939755	0.89597752671662	0.959762321718504	Exon	DLPFC
e887598	ENSG00000140718.19	ENSG00000140718	FTO	0.0090352941321071	-2.35663171059034	0.130825503049464	0.895987760892843	0.959769145147164	Exon	DLPFC
e204806	ENSG00000144712.11	ENSG00000144712	CAND2	-0.0065665113898519	-1.51794578532355	-0.130823260497111	0.895989533647498	0.959769145147164	Exon	DLPFC
e55965	ENSG00000156171.14	ENSG00000156171	DRAM2	-0.0072681982583857	-1.646851647794	-0.130809942136492	0.896000061923394	0.959775805123283	Exon	DLPFC
e674496	ENSG00000154134.14	ENSG00000154134	ROBO3	-0.0091252003423347	-2.31856768797291	-0.130808264555003	0.896001388066951	0.959775805123283	Exon	DLPFC
e218325	ENSG00000132153.14	ENSG00000132153	DHX30	0.0056634320779295	-0.992139784370997	0.13079875145766	0.896008908263193	0.95978084144458	Exon	DLPFC
e531114	ENSG00000137073.20	ENSG00000137073	UBAP2	-0.0057480448077468	-1.00633450387026	-0.130780734571759	0.89602315081295	0.959784695609935	Exon	DLPFC
e868798	ENSG00000183458.13	ENSG00000183458		0.0080664330519549	-1.04669070833904	0.130777689433577	0.896025558032056	0.959784695609935	Exon	DLPFC
e38574	ENSG00000174332.5	ENSG00000174332	GLIS1	-0.011497262068409	-3.23324155643019	-0.130776778430935	0.896026278191013	0.959784695609935	Exon	DLPFC
e219983	ENSG00000008300.15	ENSG00000008300	CELSR3	0.0082614695307167	-1.17153640540582	0.130772069979277	0.896030000282173	0.959784695609935	Exon	DLPFC
e62154	ENSG00000277420.1	ENSG00000277420		0.01027166510036	0.0961441763715216	0.130770742090433	0.896031049995676	0.959784695609935	Exon	DLPFC
e1177062	ENSG00000071889.16	ENSG00000071889	FAM3A	0.0064473760281333	-1.21565003604564	0.130765412325678	0.896035263246279	0.959784695609935	Exon	DLPFC
e705276	ENSG00000050438.16	ENSG00000050438	SLC4A8	0.004306826934231	0.884743394859724	0.130758510093099	0.896040719558188	0.959784695609935	Exon	DLPFC
e1033944	ENSG00000130475.14	ENSG00000130475	FCHO1	0.0075964156052531	-1.28003890349182	0.130757578873459	0.896041455700786	0.959784695609935	Exon	DLPFC
e972675	ENSG00000125450.10	ENSG00000125450	NUP85	-0.0081833587918136	-2.17896695693007	-0.130754781041322	0.896043667428109	0.959784695609935	Exon	DLPFC
e802610	ENSG00000140105.17	ENSG00000140105	WARS	0.0053284265904157	1.8372137692583	0.130750730426659	0.896046869499822	0.959784695609935	Exon	DLPFC
e858312	ENSG00000162032.15	ENSG00000162032	SPSB3	0.0057958518341128	-1.01052830924955	0.130746642535876	0.896050101040592	0.959784695609935	Exon	DLPFC
e1130610	ENSG00000100150.16	ENSG00000100150	DEPDC5	0.0067873957833435	-1.90585055874266	0.130744889660713	0.896051486715999	0.959784695609935	Exon	DLPFC
e788243	ENSG00000171723.15	ENSG00000171723	GPHN	0.0030324947678177	0.872856205189679	0.130743241752618	0.896052789413576	0.959784695609935	Exon	DLPFC
e961190	ENSG00000121057.12	ENSG00000121057	AKAP1	-0.0061851389166154	-1.52560086337476	-0.130740896116337	0.896054643676876	0.959784695609935	Exon	DLPFC
e662007	ENSG00000166037.10	ENSG00000166037	CEP57	-0.0038783304327364	0.453075083819921	-0.130737982315264	0.896056947084398	0.959784695609935	Exon	DLPFC
e386382	ENSG00000204256.12	ENSG00000204256	BRD2	-0.0057577549568336	-0.175922336012193	-0.130737152695065	0.896057602912929	0.959784695609935	Exon	DLPFC
e415871	ENSG00000135597.18	ENSG00000135597	REPS1	0.0041440130138399	-0.362133886636844	0.130719679415304	0.896071415847028	0.959793951577286	Exon	DLPFC
e437094	ENSG00000065883.14	ENSG00000065883	CDK13	-0.0036882741619483	-0.003490477998279	-0.130714226115834	0.896075726782378	0.959793951577286	Exon	DLPFC
e149891	ENSG00000115091.11	ENSG00000115091	ACTR3	-0.0029145290246972	2.10342822012661	-0.130711990764954	0.896077493869998	0.959793951577286	Exon	DLPFC
e652864	ENSG00000162129.12	ENSG00000162129	CLPB	-0.0035592360950966	0.640751553999672	-0.130711558607346	0.896077835498911	0.959793951577286	Exon	DLPFC
e629963	ENSG00000175216.14	ENSG00000175216	CKAP5	-0.0027806677681381	1.67180883600372	-0.130708394074403	0.89608033712375	0.959793951577286	Exon	DLPFC
e754788	ENSG00000083635.7	ENSG00000083635	NUFIP1	-0.0052667650644738	-1.40066458045307	-0.130688652728397	0.896095943065141	0.959804643590233	Exon	DLPFC
e652851	ENSG00000162129.12	ENSG00000162129	CLPB	-0.0054844684647166	-1.14380182984596	-0.130687381710544	0.896096947832366	0.959804643590233	Exon	DLPFC
e814584	ENSG00000021776.10	ENSG00000021776	AQR	0.0034801152127461	0.262152299002571	0.130685070169727	0.896098775156027	0.959804643590233	Exon	DLPFC
e736332	ENSG00000201428.1	ENSG00000201428	RN7SKP71	-0.0109603372363843	4.68117685399642	-0.130676159402813	0.896105819317684	0.959809169549339	Exon	DLPFC
e433421	ENSG00000106052.13	ENSG00000106052	TAX1BP1	-0.009076469090742	-2.40352614882117	-0.130652346409062	0.89612464406518	0.959820950614332	Exon	DLPFC
e560464	ENSG00000148300.11	ENSG00000148300	REXO4	0.0055569089364132	-0.638345732728405	0.13064980333542	0.896126654429871	0.959820950614332	Exon	DLPFC
e37956	ENSG00000121310.16	ENSG00000121310	ECHDC2	-0.0069837159848486	-1.2933819477096	-0.130648545848634	0.896127648505552	0.959820950614332	Exon	DLPFC
e151159	ENSG00000074054.17	ENSG00000074054	CLASP1	0.0032699423476964	1.24017077677395	0.130646405071623	0.896129340845276	0.959820950614332	Exon	DLPFC
e765842	ENSG00000130177.14	ENSG00000130177	CDC16	0.0042473763875461	0.346708326056182	0.13064441800379	0.896130911674335	0.959820950614332	Exon	DLPFC
e794979	ENSG00000100577.18	ENSG00000100577	GSTZ1	-0.0098977627651557	-2.65071078520677	-0.130617332973069	0.896152323139819	0.959836246280949	Exon	DLPFC
e985002	ENSG00000141542.10	ENSG00000141542	RAB40B	-0.0061101270980864	-0.260311907890123	-0.13061173982258	0.896156744689353	0.959836246280949	Exon	DLPFC
e594331	ENSG00000226688.6	ENSG00000226688	ENTPD1-AS1	-0.0053400596576647	-1.41009767266028	-0.130608758804984	0.896159101272533	0.959836246280949	Exon	DLPFC
e628336	ENSG00000175274.18	ENSG00000175274	TP53I11	-0.0072165598399776	-1.14544137984281	-0.130608699280045	0.896159148328779	0.959836246280949	Exon	DLPFC
e393691	ENSG00000171453.17	ENSG00000171453	POLR1C	-0.0047797225733749	-0.77501081509487	-0.13060852536391	0.896159285814692	0.959836246280949	Exon	DLPFC
e894807	ENSG00000205250.8	ENSG00000205250	E2F4	0.0069916085892562	-1.71055072580067	0.130590800589773	0.896173297795889	0.959848234881369	Exon	DLPFC
e941506	ENSG00000278053.4	ENSG00000278053	DDX52	-0.0045441010399172	-0.497892758430109	-0.130580806218549	0.896181198669252	0.959853248629378	Exon	DLPFC
e986709	ENSG00000101605.12	ENSG00000101605	MYOM1	-0.0090034782689511	-2.56062089634575	-0.130574172995551	0.896186442452055	0.959853248629378	Exon	DLPFC
e946897	ENSG00000173757.9	ENSG00000173757	STAT5B	0.0030565472795955	0.537265565361817	0.130570767062362	0.896189134956985	0.959853248629378	Exon	DLPFC
e1104569	ENSG00000207863.1	ENSG00000207863	MIR125B2	0.0077677470176569	-0.947538988459191	0.130570616619335	0.896189253887293	0.959853248629378	Exon	DLPFC
e822148	ENSG00000166734.18	ENSG00000166734	CASC4	-0.0043144764402449	2.09477564844078	-0.130564693431474	0.896193936369798	0.959855244766362	Exon	DLPFC
e233852	ENSG00000163378.13	ENSG00000163378	EOGT	-0.0068253760878321	-1.59877046679431	-0.130558172112311	0.896199091699746	0.959855303403551	Exon	DLPFC
e846525	ENSG00000177082.12	ENSG00000177082	WDR73	0.0036537156030801	0.588911335865055	0.130557492946681	0.896199628604087	0.959855303403551	Exon	DLPFC
e206411	ENSG00000131373.14	ENSG00000131373	HACL1	0.0045361614998568	-0.223559450780463	0.130539313813512	0.896213999866583	0.959866234907109	Exon	DLPFC
e820560	ENSG00000140265.12	ENSG00000140265	ZSCAN29	0.0044164693767478	-0.0698002613870134	0.130537450731003	0.896215472702645	0.959866234907109	Exon	DLPFC
e622099	ENSG00000166788.9	ENSG00000166788	SAAL1	-0.0077539285865639	-2.1614605704897	-0.130530153900459	0.896221241122217	0.959868525400424	Exon	DLPFC
e33746	ENSG00000132773.11	ENSG00000132773	TOE1	-0.0084470463737241	-2.79986582192594	-0.130525610957482	0.896224832492652	0.959868525400424	Exon	DLPFC
e192286	ENSG00000144535.19	ENSG00000144535	DIS3L2	-0.00766345876187	-2.3614913254912	-0.13052371262203	0.896226333200174	0.959868525400424	Exon	DLPFC
e573509	ENSG00000148459.15	ENSG00000148459	PDSS1	0.0074976805607331	-1.81255096605438	0.130518119175905	0.896230755037618	0.959868525400424	Exon	DLPFC
e1135317	ENSG00000128268.11	ENSG00000128268	MGAT3	0.0064437620577379	0.92809653900267	0.130516917236558	0.896231705218	0.959868525400424	Exon	DLPFC
e659953	ENSG00000166575.16	ENSG00000166575	TMEM135	-0.004822834250616	-0.723818491696453	-0.130513161796156	0.896234674042476	0.959868686096248	Exon	DLPFC
e213706	ENSG00000168026.17	ENSG00000168026	TTC21A	-0.0098665448937747	-2.55109488141796	-0.130508828707626	0.896238099522504	0.959869202384525	Exon	DLPFC
e525503	ENSG00000080608.9	ENSG00000080608	PUM3	0.0040312608567075	0.68814233791418	0.130505420723951	0.896240793671457	0.959869202384525	Exon	DLPFC
e219763	ENSG00000225697.11	ENSG00000225697	SLC26A6	0.0066421017678866	-0.620037648895864	0.130495845985079	0.896248362896279	0.959871277849476	Exon	DLPFC
e357422	ENSG00000133706.17	ENSG00000133706	LARS	0.0033987640416359	1.88656735730305	0.130492841236836	0.896250738275285	0.959871277849476	Exon	DLPFC
e874378	ENSG00000175267.14	ENSG00000175267	VWA3A	0.0112355756955871	-2.74969934845008	0.130492272448105	0.896251187926643	0.959871277849476	Exon	DLPFC
e321228	ENSG00000133398.3	ENSG00000133398	MED10	-0.0035619123149733	2.05577075391652	-0.130480641341158	0.896260382812048	0.959876006161614	Exon	DLPFC
e261591	ENSG00000075420.12	ENSG00000075420	FNDC3B	-0.0100150109114808	-2.65814515216813	-0.130478186025422	0.896262323845498	0.959876006161614	Exon	DLPFC
e599099	ENSG00000148843.13	ENSG00000148843	PDCD11	-0.0044467228327734	-0.451218251907284	-0.130474961411076	0.89626487304377	0.959876006161614	Exon	DLPFC
e573894	ENSG00000107897.18	ENSG00000107897	ACBD5	-0.0045964533409554	0.654728938378885	-0.130470316753211	0.896268544850265	0.959876006161614	Exon	DLPFC
e942825	ENSG00000108306.11	ENSG00000108306	FBXL20	0.0039240009391292	0.0861433115413282	0.130468859508932	0.896269696866474	0.959876006161614	Exon	DLPFC
e102856	ENSG00000168118.11	ENSG00000168118	RAB4A	-0.004433242112123	0.300919769664692	-0.130445390312322	0.89628825033714	0.959892857430463	Exon	DLPFC
e736359	ENSG00000089009.15	ENSG00000089009	RPL6	-0.003189139507466	2.02059468183739	-0.130427359494636	0.89630250455984	0.959904358029075	Exon	DLPFC
e597751	ENSG00000166169.16	ENSG00000166169	POLL	-0.0060211735261801	-1.59694179023688	-0.130422553259894	0.896306304123668	0.959904358029075	Exon	DLPFC
e626892	ENSG00000110436.11	ENSG00000110436	SLC1A2	-0.0099032489234571	0.516869593871046	-0.130418333767922	0.896309639840585	0.959904358029075	Exon	DLPFC
e1061675	ENSG00000142235.8	ENSG00000142235	LMTK3	-0.0078557313320685	-0.597874282835798	-0.13041754369894	0.896310264429362	0.959904358029075	Exon	DLPFC
e736177	ENSG00000173064.11	ENSG00000173064	HECTD4	0.0051290107699498	1.03922304127482	0.130397576195596	0.896326049754076	0.959916691596079	Exon	DLPFC
e242128	ENSG00000163389.10	ENSG00000163389	POGLUT1	-0.0054695463596888	-1.18800514177763	-0.130395844513339	0.896327418738722	0.959916691596079	Exon	DLPFC
e1021585	ENSG00000065989.15	ENSG00000065989	PDE4A	0.0069050624987136	1.47561377664458	0.130388537656337	0.896333195191603	0.959917456880928	Exon	DLPFC
e674305	ENSG00000120458.10	ENSG00000120458	MSANTD2	-0.0059255867412412	-1.25460094275836	-0.130385785779306	0.896335370695853	0.959917456880928	Exon	DLPFC
e486445	ENSG00000104763.18	ENSG00000104763	ASAH1	-0.0047263504896013	0.603472320754259	-0.13038424330409	0.896336590104384	0.959917456880928	Exon	DLPFC
e894451	ENSG00000102878.16	ENSG00000102878	HSF4	-0.0059567177880979	-0.394117768902264	-0.130373926469428	0.896344746116115	0.959921134661043	Exon	DLPFC
e795461	ENSG00000100603.13	ENSG00000100603	SNW1	-0.0038250674512635	-0.157949611010804	-0.130372767737368	0.89634566215671	0.959921134661043	Exon	DLPFC
e477424	ENSG00000214022.11	ENSG00000214022	REPIN1	0.0052944380431447	0.0719375814342405	0.130365874524516	0.896351111618535	0.959923660986626	Exon	DLPFC
e879902	ENSG00000103495.13	ENSG00000103495	MAZ	-0.0069752482061754	-1.02037658163473	-0.13036265219034	0.896353659051651	0.959923660986626	Exon	DLPFC
e873285	ENSG00000102897.9	ENSG00000102897	LYRM1	-0.0044375656930204	0.256191339593686	-0.130351093640578	0.896362796732372	0.959926819295493	Exon	DLPFC
e984381	ENSG00000169660.15	ENSG00000169660	HEXDC	0.0084767382621786	-2.89826613375682	0.130350173496739	0.896363524158187	0.959926819295493	Exon	DLPFC
e16793	ENSG00000189266.11	ENSG00000189266	PNRC2	0.0050120018022392	0.237813180882853	0.130346098785018	0.896366745449614	0.959926819295493	Exon	DLPFC
e531147	ENSG00000137073.20	ENSG00000137073	UBAP2	-0.0029005277607634	2.28713286312896	-0.130343730157781	0.896368617984986	0.959926819295493	Exon	DLPFC
e982320	ENSG00000185624.14	ENSG00000185624	P4HB	-0.0060332025054543	-1.05727535221999	-0.13034109279729	0.896370702970055	0.959926819295493	Exon	DLPFC
e161513	ENSG00000136536.14	ENSG00000136536	MARCH7	0.0027493007582905	1.67797299928986	0.130334222746126	0.896376134143778	0.959929616723779	Exon	DLPFC
e51944	ENSG00000079335.18	ENSG00000079335	CDC14A	0.0076749322352769	-1.84728855177277	0.130329165626331	0.896380132093269	0.959930879298805	Exon	DLPFC
e833874	ENSG00000166938.12	ENSG00000166938	DIS3L	0.0049945386629647	-0.628235973742095	0.130298600426836	0.896404295730506	0.959952905280199	Exon	DLPFC
e480692	ENSG00000105993.14	ENSG00000105993	DNAJB6	-0.0140420518074219	-2.95177997492759	-0.130296017192426	0.896406337937833	0.959952905280199	Exon	DLPFC
e409349	ENSG00000111834.12	ENSG00000111834	RSPH4A	0.0123860766490129	-2.95910782825953	0.130292405555218	0.896409193162635	0.95995294404107	Exon	DLPFC
e29183	ENSG00000164002.11	ENSG00000164002	EXO5	0.0076098336291516	-2.30203287388941	0.13028250756475	0.896417018149249	0.959957094274216	Exon	DLPFC
e45910	ENSG00000180488.14	ENSG00000180488	FAM73A	0.0041540542420077	1.11191703699127	0.130280371611491	0.896418706756533	0.959957094274216	Exon	DLPFC
e891596	ENSG00000070761.7	ENSG00000070761	CFAP20	0.0037170270248636	0.494212284816761	0.130273032632425	0.89642450869116	0.959958049253073	Exon	DLPFC
e999311	ENSG00000134042.12	ENSG00000134042	MRO	-0.0073790182513111	-0.333802788834919	-0.130272111866614	0.896425236616104	0.959958049253073	Exon	DLPFC
e535438	ENSG00000154529.14	ENSG00000154529	CNTNAP3B	-0.0114102742486236	-1.00567611305704	-0.130266626156849	0.896429573426395	0.959959674582838	Exon	DLPFC
e610700	ENSG00000177697.17	ENSG00000177697	CD151	0.006724608038884	-0.768483507913065	0.130256109843106	0.896437887264945	0.959965558769848	Exon	DLPFC
e706818	ENSG00000257337.6	ENSG00000257337		-0.0092307902029227	-2.084294920345	-0.13025230372205	0.896440896257101	0.959965762153908	Exon	DLPFC
e357283	ENSG00000145817.16	ENSG00000145817	YIPF5	0.004367479515182	0.273198916602462	0.13024768573462	0.896444547085698	0.959966652853693	Exon	DLPFC
e200881	ENSG00000134109.10	ENSG00000134109	EDEM1	0.0073792859875302	-1.88834239123426	0.130236656665109	0.896453266313313	0.95997268419583	Exon	DLPFC
e8586	ENSG00000142657.20	ENSG00000142657	PGD	0.0073431730997461	-1.50198606387048	0.130233429634249	0.89645581750249	0.95997268419583	Exon	DLPFC
e935718	ENSG00000198720.12	ENSG00000198720	ANKRD13B	0.0058890334493788	-1.18323110229745	0.130209343957375	0.896474858915614	0.959989392318616	Exon	DLPFC
e1059232	ENSG00000090372.14	ENSG00000090372	STRN4	-0.0054343327570937	-0.0026379104749329	-0.130206561810538	0.896477058401247	0.959989392318616	Exon	DLPFC
e991844	ENSG00000134508.12	ENSG00000134508	CABLES1	0.0077671060657252	0.173222343520671	0.130198217473579	0.896483655199926	0.959992339117617	Exon	DLPFC
e393314	ENSG00000146216.11	ENSG00000146216	TTBK1	-0.0056720852107312	0.722574128429832	-0.130195949075874	0.896485448532749	0.959992339117617	Exon	DLPFC
e14766	ENSG00000075151.20	ENSG00000075151	EIF4G3	-0.0077795821138021	-1.56565021183008	-0.130181544103094	0.896496836720349	0.959997469706142	Exon	DLPFC
e525510	ENSG00000080608.9	ENSG00000080608	PUM3	0.0041433536580798	-0.206044521401512	0.130180095792655	0.89649798171717	0.959997469706142	Exon	DLPFC
e224425	ENSG00000214706.10	ENSG00000214706	IFRD2	0.0052151795379485	-0.947374931223429	0.130179190780675	0.896498697196375	0.959997469706142	Exon	DLPFC
e593108	ENSG00000138193.15	ENSG00000138193	PLCE1	-0.0078921249793226	-2.13614997383066	-0.130174276065217	0.896502582645536	0.959998611516098	Exon	DLPFC
e116032	ENSG00000213699.8	ENSG00000213699	SLC35F6	0.0057425800046266	-0.815854207549617	0.130167477479938	0.89650795743842	0.960001348142398	Exon	DLPFC
e652656	ENSG00000165457.13	ENSG00000165457	FOLR2	0.0115603373211209	-2.52022594760643	0.130161546794373	0.896512646095212	0.960002065166734	Exon	DLPFC
e596439	ENSG00000119929.12	ENSG00000119929	CUTC	0.0046867283296481	-0.121217588747833	0.130159498551131	0.896514265387701	0.960002065166734	Exon	DLPFC
e289857	ENSG00000174780.15	ENSG00000174780	SRP72	-0.0038798947957298	0.458571179126295	-0.130145326222865	0.896525469705887	0.960011043957502	Exon	DLPFC
e535765	ENSG00000238113.6	ENSG00000238113	LINC01410	-0.0116363740452162	-3.01450946618457	-0.130141141446262	0.896528778098403	0.960011043957502	Exon	DLPFC
e954417	ENSG00000141279.15	ENSG00000141279	NPEPPS	0.0034327477967949	1.4914182941198	0.130138194379806	0.896531107985532	0.960011043957502	Exon	DLPFC
e491826	ENSG00000104299.14	ENSG00000104299	INTS9	0.0096025596392086	-2.93059926864612	0.130132477762676	0.896535627422198	0.960012279084499	Exon	DLPFC
e272561	ENSG00000161217.11	ENSG00000161217	PCYT1A	-0.0053259402845014	-1.31334464139674	-0.13012960338098	0.896537899848883	0.960012279084499	Exon	DLPFC
e1152723	ENSG00000102317.17	ENSG00000102317	RBM3	0.0107221190328055	0.824232193348623	0.130120813884464	0.896544848648221	0.960016701038905	Exon	DLPFC
e44000	ENSG00000033122.18	ENSG00000033122	LRRC7	0.0050971632860632	1.30781352642495	0.130105034547914	0.896557323494639	0.960025754692628	Exon	DLPFC
e356657	ENSG00000081791.8	ENSG00000081791	KIAA0141	-0.0047366767420841	0.224614433400308	-0.130100025661866	0.896561283431023	0.960025754692628	Exon	DLPFC
e673360	ENSG00000137642.12	ENSG00000137642	SORL1	-0.0035208507149815	2.54584342626922	-0.130099421023925	0.89656176144722	0.960025754692628	Exon	DLPFC
e504198	ENSG00000076554.15	ENSG00000076554	TPD52	0.0035523147249397	5.4679882183357	0.130087753908953	0.896570985271943	0.960032612606642	Exon	DLPFC
e487212	ENSG00000147416.10	ENSG00000147416	ATP6V1B2	0.007448156156156	-1.5604800946485	0.13008293656864	0.896574793784208	0.960033671873394	Exon	DLPFC
e316926	ENSG00000218336.8	ENSG00000218336	TENM3	0.007285532135666	-0.355652640152813	0.130054813309898	0.89659702763089	0.960054460536939	Exon	DLPFC
e615361	ENSG00000166313.18	ENSG00000166313	APBB1	0.0028768658389535	3.39983827749846	0.130043568970652	0.896605917267718	0.960058328387561	Exon	DLPFC
e949637	ENSG00000067596.10	ENSG00000067596	DHX8	-0.0038972901221791	-0.38129969679629	-0.130043112049978	0.89660627850388	0.960058328387561	Exon	DLPFC
e829246	ENSG00000137776.16	ENSG00000137776	SLTM	0.0068255357960856	0.633914100528411	0.130025005881166	0.89662059304733	0.960070463081562	Exon	DLPFC
e215032	ENSG00000093183.13	ENSG00000093183	SEC22C	0.0063318296233372	-1.40645944718953	0.13001859717033	0.896625659713686	0.960070463081562	Exon	DLPFC
e232948	ENSG00000163635.17	ENSG00000163635	ATXN7	-0.0049215731398258	-1.12833792881052	-0.130016313094699	0.896627465483365	0.960070463081562	Exon	DLPFC
e770741	ENSG00000139880.19	ENSG00000139880	CDH24	-0.0084023583730587	-2.13692883420018	-0.13001302742678	0.896630063103854	0.960070463081562	Exon	DLPFC
e991859	ENSG00000134490.13	ENSG00000134490	TMEM241	-0.0062325382046186	-1.11962863935116	-0.130010946751958	0.896631708067853	0.960070463081562	Exon	DLPFC
e256700	ENSG00000174953.13	ENSG00000174953	DHX36	-0.0033371266795739	0.826318217061331	-0.130006635553186	0.896635116466731	0.960071093778339	Exon	DLPFC
e935022	ENSG00000063015.19	ENSG00000063015	SEZ6	-0.0071331449505006	-0.282079058605154	-0.129999665805852	0.89664062669665	0.960071720286254	Exon	DLPFC
e443737	ENSG00000106609.16	ENSG00000106609	TMEM248	0.003193105784772	0.76817924452083	0.129994720183545	0.896644536671555	0.960071720286254	Exon	DLPFC
e880555	ENSG00000169592.14	ENSG00000169592	INO80E	-0.009431100858643	-2.39298900751815	-0.129993556670399	0.896645456537394	0.960071720286254	Exon	DLPFC
e64086	ENSG00000269713.7	ENSG00000269713	NBPF9	0.0046057064816714	0.314255502671832	0.129991630831782	0.896646979093042	0.960071720286254	Exon	DLPFC
e750856	ENSG00000189403.14	ENSG00000189403	HMGB1	-0.0049264432846137	3.79778866581721	-0.129981492702291	0.896654994239441	0.960077283561603	Exon	DLPFC
e867675	ENSG00000153066.12	ENSG00000153066	TXNDC11	-0.0085063451247021	-2.58262982666028	-0.129971668092959	0.896662761528725	0.960082236499956	Exon	DLPFC
e43414	ENSG00000198160.14	ENSG00000198160	MIER1	0.0040432183667128	0.76486150170305	0.129965617831428	0.896667544841586	0.960082236499956	Exon	DLPFC
e846414	ENSG00000176371.13	ENSG00000176371	ZSCAN2	0.0037835404794002	0.620813085608716	0.1299649431816	0.896668078217308	0.960082236499956	Exon	DLPFC
e716562	ENSG00000135452.9	ENSG00000135452	TSPAN31	-0.0051985135938932	-0.89146127685092	-0.129954763463779	0.896676126271215	0.960083987744159	Exon	DLPFC
e830257	ENSG00000069667.15	ENSG00000069667	RORA	0.004246893609758	1.1271692124595	0.129946754054621	0.896682458493208	0.960083987744159	Exon	DLPFC
e777450	ENSG00000151327.12	ENSG00000151327	FAM177A1	-0.0065073515915397	-0.0992152381444032	-0.129938560822688	0.896688936051936	0.960083987744159	Exon	DLPFC
e1020649	ENSG00000130810.19	ENSG00000130810	PPAN	-0.0068226199422377	-1.79607955266449	-0.129935034597873	0.896691723882912	0.960083987744159	Exon	DLPFC
e1036364	ENSG00000105676.13	ENSG00000105676	ARMC6	-0.0048193026836741	-0.701184209475385	-0.129928346786978	0.896697011265241	0.960083987744159	Exon	DLPFC
e338569	ENSG00000113318.9	ENSG00000113318	MSH3	-0.0039893149251067	-0.107268364536634	-0.129927816675984	0.896697430371113	0.960083987744159	Exon	DLPFC
e683731	ENSG00000111653.19	ENSG00000111653	ING4	-0.0040083550485323	0.341743586157666	-0.129927693597647	0.896697527676879	0.960083987744159	Exon	DLPFC
e1177480	ENSG00000130826.16	ENSG00000130826	DKC1	-0.0045268238850055	-0.681456805624791	-0.12991859531424	0.896704720786438	0.960083987744159	Exon	DLPFC
e249651	ENSG00000138246.15	ENSG00000138246	DNAJC13	0.0039005563995116	0.230776073175613	0.129918074518094	0.896705132528513	0.960083987744159	Exon	DLPFC
e133349	ENSG00000075292.18	ENSG00000075292	ZNF638	-0.0039465160793312	1.29079685330861	-0.129917017912998	0.896705967881888	0.960083987744159	Exon	DLPFC
e422817	ENSG00000071242.11	ENSG00000071242	RPS6KA2	-0.005186596483987	-0.559046971804221	-0.129909145236894	0.896712192033572	0.960083987744159	Exon	DLPFC
e267514	ENSG00000163900.10	ENSG00000163900	TMEM41A	0.0036971615405758	0.611690907405326	0.129906136742495	0.896714570556262	0.960083987744159	Exon	DLPFC
e832883	ENSG00000138617.14	ENSG00000138617	PARP16	0.0061803471496825	-2.02792409357722	0.129904601435007	0.896715784374304	0.960083987744159	Exon	DLPFC
e59248	ENSG00000116830.11	ENSG00000116830	TTF2	-0.0064581855889746	0.907533124486326	-0.129903339183598	0.896716782313689	0.960083987744159	Exon	DLPFC
e247660	ENSG00000129071.9	ENSG00000129071	MBD4	-0.0035622253313319	0.271269752140994	-0.129898075650843	0.896720943678723	0.960083987744159	Exon	DLPFC
e598304	ENSG00000107862.4	ENSG00000107862	GBF1	0.0039443753503378	0.705190047441624	0.129897921247202	0.896721065750756	0.960083987744159	Exon	DLPFC
e397091	ENSG00000124749.16	ENSG00000124749	COL21A1	0.0080295132397151	-1.92619718829993	0.129896743198476	0.896721997120077	0.960083987744159	Exon	DLPFC
e132229	ENSG00000179818.13	ENSG00000179818	PCBP1-AS1	-0.0071783262581535	-1.64878819811175	-0.129890904718604	0.896726613044193	0.960083987744159	Exon	DLPFC
e77244	ENSG00000122218.14	ENSG00000122218	COPA	-0.0031887772424681	1.59520119631564	-0.129889879778648	0.896727423365934	0.960083987744159	Exon	DLPFC
e138999	ENSG00000132300.18	ENSG00000132300	PTCD3	0.0057860206046632	-1.20408323259837	0.129888496646989	0.896728516875679	0.960083987744159	Exon	DLPFC
e112226	ENSG00000134324.11	ENSG00000134324	LPIN1	0.0029785746102731	3.90460925338911	0.129887984858563	0.896728921497825	0.960083987744159	Exon	DLPFC
e1126394	ENSG00000183579.15	ENSG00000183579	ZNRF3	-0.006343578480168	-0.84576135854696	-0.129878477820058	0.896736437808545	0.960084496760397	Exon	DLPFC
e193634	ENSG00000085978.21	ENSG00000085978	ATG16L1	0.0081507570362753	-2.57758369704103	0.129877714042612	0.8967370416551	0.960084496760397	Exon	DLPFC
e799682	ENSG00000100605.16	ENSG00000100605	ITPK1	-0.0030361794754573	2.56010398923227	-0.12986505125483	0.896747052931941	0.960084496760397	Exon	DLPFC
e738374	ENSG00000111445.13	ENSG00000111445	RFC5	-0.0094717264917985	-2.6653460689395	-0.129853194299432	0.896756427127778	0.960084496760397	Exon	DLPFC
e675666	ENSG00000197798.8	ENSG00000197798	FAM118B	0.0048946551950823	-0.497306800626813	0.12985246726445	0.896757001927434	0.960084496760397	Exon	DLPFC
e572251	ENSG00000078403.16	ENSG00000078403	MLLT10	0.003877553952659	-0.0902939240647243	0.129851977370796	0.896757389241296	0.960084496760397	Exon	DLPFC
e329825	ENSG00000067248.9	ENSG00000067248	DHX29	-0.0055325400150824	0.107810876843503	-0.129850642559012	0.896758444554349	0.960084496760397	Exon	DLPFC
e1038039	ENSG00000196705.8	ENSG00000196705	ZNF431	-0.0056346430806451	-1.12908462003192	-0.129849197595802	0.896759586954221	0.960084496760397	Exon	DLPFC
e765830	ENSG00000130177.14	ENSG00000130177	CDC16	0.004111600929477	0.473929984530987	0.12984904739597	0.896759705703464	0.960084496760397	Exon	DLPFC
e857371	ENSG00000090581.9	ENSG00000090581	GNPTG	-0.004603777233854	0.0791082654248673	-0.129848491659025	0.896760145073758	0.960084496760397	Exon	DLPFC
e255543	ENSG00000114744.8	ENSG00000114744	COMMD2	-0.005626040281323	-1.35725863323111	-0.129848155932522	0.896760410501966	0.960084496760397	Exon	DLPFC
e320101	ENSG00000112877.7	ENSG00000112877	CEP72	0.0059503481285769	-1.4116402726025	0.129844414115226	0.896763368815088	0.960084645465033	Exon	DLPFC
e663310	ENSG00000187240.13	ENSG00000187240	DYNC2H1	-0.0043432020576553	0.143775805351078	-0.129836295527431	0.896769787445786	0.96008538332714	Exon	DLPFC
e585050	ENSG00000099284.13	ENSG00000099284	H2AFY2	0.0057664738195827	-1.27351666986632	0.129829020006192	0.896775539546021	0.96008538332714	Exon	DLPFC
e784725	ENSG00000165617.14	ENSG00000165617	DACT1	-0.0101957787144372	-2.62686709558647	-0.129828086518387	0.896776277571259	0.96008538332714	Exon	DLPFC
e231002	ENSG00000174839.12	ENSG00000174839	DENND6A	-0.0052485402151328	-1.01845280473271	-0.129827850503508	0.896776464167109	0.96008538332714	Exon	DLPFC
e936988	ENSG00000196712.16	ENSG00000196712	NF1	-0.0040183417185215	0.259608096300483	-0.129825034700058	0.896778690371425	0.96008538332714	Exon	DLPFC
e221750	ENSG00000188315.7	ENSG00000188315	C3orf62	0.004829824292449	-0.76113763121857	0.129822145601173	0.896780974524745	0.96008538332714	Exon	DLPFC
e333491	ENSG00000134057.14	ENSG00000134057	CCNB1	-0.0072437920210692	-1.51276567564924	-0.129807568687728	0.896792499205769	0.960094703070807	Exon	DLPFC
e471264	ENSG00000085662.13	ENSG00000085662	AKR1B1	0.0042308416002673	0.447573399709135	0.129800731235082	0.896797904984632	0.960096936450037	Exon	DLPFC
e71781	ENSG00000160767.20	ENSG00000160767	FAM189B	0.0049249306083635	0.88896527948583	0.129793890326614	0.896803313500527	0.960096936450037	Exon	DLPFC
e784966	ENSG00000050130.17	ENSG00000050130	JKAMP	0.0068223079748489	-1.06142035594833	0.129785834437796	0.896809682602696	0.960096936450037	Exon	DLPFC
e1083794	ENSG00000088970.15	ENSG00000088970	KIZ	0.0045107729563309	0.518367005228481	0.129777358798574	0.896816383572812	0.960096936450037	Exon	DLPFC
e1079204	ENSG00000088854.12	ENSG00000088854	C20orf194	-0.003615896970469	0.424279728759304	-0.129775817750573	0.896817601949746	0.960096936450037	Exon	DLPFC
e1062479	ENSG00000104812.14	ENSG00000104812	GYS1	-0.0058475747815121	-1.22919795490718	-0.129773146641354	0.896819713771539	0.960096936450037	Exon	DLPFC
e725482	ENSG00000102189.16	ENSG00000102189	EEA1	-0.0039472307423965	0.8673083692317	-0.129771536898549	0.896820986460376	0.960096936450037	Exon	DLPFC
e1122194	ENSG00000100038.19	ENSG00000100038	TOP3B	0.0072338042587238	-1.22981473946617	0.129767852680174	0.896823899264334	0.960096936450037	Exon	DLPFC
e406243	ENSG00000130348.11	ENSG00000130348	QRSL1	-0.005922213132198	-1.29791040450626	-0.129766927075013	0.896824631063296	0.960096936450037	Exon	DLPFC
e310900	ENSG00000151623.14	ENSG00000151623	NR3C2	-0.0054325200854904	0.483320496328771	-0.129766524713071	0.896824949177423	0.960096936450037	Exon	DLPFC
e215811	ENSG00000225873.3	ENSG00000225873	LINC00694	0.008752883358446	-2.07797886675141	0.129765702402302	0.896825599310214	0.960096936450037	Exon	DLPFC
e1091219	ENSG00000170471.14	ENSG00000170471	RALGAPB	-0.0031261539782657	0.813850498182196	-0.129757100012284	0.896832400509324	0.96010119909659	Exon	DLPFC
e562518	ENSG00000165689.16	ENSG00000165689	SDCCAG3	-0.0045832845314594	-0.0202523139605758	-0.129743401960889	0.896843230442624	0.960109774651919	Exon	DLPFC
e610492	ENSG00000177600.8	ENSG00000177600	RPLP2	-0.0043010685102618	3.23008617369942	-0.129738803865293	0.896846865786545	0.960110648055975	Exon	DLPFC
e574270	ENSG00000095787.21	ENSG00000095787	WAC	0.0047655517638519	0.0957958813371873	0.129733640034126	0.896850948414619	0.960112000288713	Exon	DLPFC
e639311	ENSG00000255717.6	ENSG00000255717	SNHG1	-0.0062984460766919	0.873176944430714	-0.129714463285895	0.896866109958852	0.96011733942609	Exon	DLPFC
e199552	ENSG00000134121.9	ENSG00000134121	CHL1	0.0050718271123521	-0.136921787269829	0.129712455490875	0.896867697366402	0.96011733942609	Exon	DLPFC
e1135369	ENSG00000100335.13	ENSG00000100335	MIEF1	-0.0024659250879074	3.11960009767482	-0.129706162877322	0.896872672449797	0.96011733942609	Exon	DLPFC
e117617	ENSG00000138002.14	ENSG00000138002	IFT172	-0.0044911840636653	-0.536865935918851	-0.129704406303861	0.896874061237454	0.96011733942609	Exon	DLPFC
e82065	ENSG00000000457.13	ENSG00000000457	SCYL3	0.0036333693737642	1.67876992475718	0.129700945265044	0.896876797615821	0.96011733942609	Exon	DLPFC
e1022830	ENSG00000127616.17	ENSG00000127616	SMARCA4	0.0112068526409332	-3.02863200157063	0.129699856165543	0.896877658683654	0.96011733942609	Exon	DLPFC
e994661	ENSG00000134769.21	ENSG00000134769	DTNA	0.0069429658157283	1.02427878971962	0.129699005197987	0.896878331478823	0.96011733942609	Exon	DLPFC
e71774	ENSG00000160767.20	ENSG00000160767	FAM189B	0.0049204895459113	0.889134632369306	0.129698802342896	0.896878491860889	0.96011733942609	Exon	DLPFC
e202236	ENSG00000114026.21	ENSG00000114026	OGG1	-0.005270326317783	-0.5686278162642	-0.129689795780078	0.8968856126682	0.960118281381671	Exon	DLPFC
e797493	ENSG00000140025.15	ENSG00000140025	EFCAB11	0.007260263013333	-1.33434899269754	0.12968696627373	0.896887849746362	0.960118281381671	Exon	DLPFC
e221235	ENSG00000172053.16	ENSG00000172053	QARS	-0.005251258944652	-0.924907714573214	-0.129686766826271	0.89688800743452	0.960118281381671	Exon	DLPFC
e1158875	ENSG00000184481.16	ENSG00000184481	FOXO4	-0.0091766723680135	-2.06883661411341	-0.129683360970666	0.896890700189915	0.960118281381671	Exon	DLPFC
e134203	ENSG00000144040.12	ENSG00000144040	SFXN5	0.0055003254890288	1.11586409839894	0.129676105875785	0.896896436255002	0.960118281381671	Exon	DLPFC
e512254	ENSG00000147654.14	ENSG00000147654	EBAG9	0.0083512876817216	-2.40174770609639	0.129671635710094	0.896899970485954	0.960118281381671	Exon	DLPFC
e1026426	ENSG00000179115.10	ENSG00000179115	FARSA	-0.0047135189701145	0.36736974233662	-0.129669067189491	0.89690200122705	0.960118281381671	Exon	DLPFC
e927954	ENSG00000108557.17	ENSG00000108557	RAI1	-0.0069404999964318	-0.553696342769702	-0.129667725287921	0.896903062170597	0.960118281381671	Exon	DLPFC
e910436	ENSG00000223959.8	ENSG00000223959	AFG3L1P	0.0064098025247152	-1.85612684620327	0.129664167084362	0.896905875383123	0.960118281381671	Exon	DLPFC
e357261	ENSG00000145817.16	ENSG00000145817	YIPF5	0.004350242676622	0.27156774656538	0.129659094767827	0.896909885696806	0.960118281381671	Exon	DLPFC
e727616	ENSG00000278802.1	ENSG00000278802		-0.0053516385555947	2.02331837929918	-0.129647094621548	0.896919373354742	0.960118281381671	Exon	DLPFC
e702001	ENSG00000139636.15	ENSG00000139636	LMBR1L	0.0043660899164144	0.017392391576598	0.129647013037313	0.896919437857616	0.960118281381671	Exon	DLPFC
e140010	ENSG00000172071.11	ENSG00000172071	EIF2AK3	-0.0081128115880372	-1.94599192662997	-0.129644242487383	0.896921628335543	0.960118281381671	Exon	DLPFC
e359451	ENSG00000113716.12	ENSG00000113716	HMGXB3	-0.0045720061887877	-0.370051067746153	-0.129642131477027	0.896923297362694	0.960118281381671	Exon	DLPFC
e799888	ENSG00000011114.14	ENSG00000011114	BTBD7	0.0044869119123011	0.358391114624769	0.129636700147681	0.896927591534233	0.960118281381671	Exon	DLPFC
e699296	ENSG00000005175.9	ENSG00000005175	RPAP3	-0.0045586876589438	-0.0052526588503893	-0.129632831061046	0.896930650551776	0.960118281381671	Exon	DLPFC
e970380	ENSG00000108984.13	ENSG00000108984	MAP2K6	0.0048847562258095	-0.280621834278366	0.12963243699076	0.896930962115813	0.960118281381671	Exon	DLPFC
e513859	ENSG00000172172.7	ENSG00000172172	MRPL13	-0.0065963163786343	0.412489262473984	-0.129631399676662	0.896931782248185	0.960118281381671	Exon	DLPFC
e1133744	ENSG00000100142.14	ENSG00000100142	POLR2F	0.0048343741740261	-0.663430867357812	0.129626574523493	0.896935597163867	0.960118281381671	Exon	DLPFC
e338695	ENSG00000247572.7	ENSG00000247572	CKMT2-AS1	0.0060199977766531	-0.613153480894434	0.129624383085434	0.896937329783525	0.960118281381671	Exon	DLPFC
e1014293	ENSG00000160633.12	ENSG00000160633	SAFB	0.0033465378140756	1.59925456129804	0.129622799778382	0.896938581596044	0.960118281381671	Exon	DLPFC
e455643	ENSG00000106244.12	ENSG00000106244	PDAP1	0.0033887755858514	1.70448422268956	0.129592901846431	0.896962219892864	0.960135991606298	Exon	DLPFC
e956159	ENSG00000159210.9	ENSG00000159210	SNF8	-0.0068975242349761	-1.94563988815501	-0.129591676543965	0.896963188659601	0.960135991606298	Exon	DLPFC
e1115205	ENSG00000182871.14	ENSG00000182871	COL18A1	-0.0088103293508062	-1.67021764845436	-0.129591175101251	0.896963585117692	0.960135991606298	Exon	DLPFC
e231044	ENSG00000163681.14	ENSG00000163681	SLMAP	-0.0051448204378725	0.483367859997611	-0.129584746220188	0.896968668017468	0.960138414335746	Exon	DLPFC
e362319	ENSG00000155868.7	ENSG00000155868	MED7	-0.0094090542810365	-2.68344096660655	-0.129576465885038	0.896975214748306	0.960142403967589	Exon	DLPFC
e371820	ENSG00000196670.13	ENSG00000196670	ZFP62	0.0029830320477492	3.39130741435376	0.129571430265961	0.896979196093338	0.960142690605731	Exon	DLPFC
e393113	ENSG00000112659.13	ENSG00000112659	CUL9	0.0063629861629848	-0.927183907644124	0.129568994749654	0.896981121702743	0.960142690605731	Exon	DLPFC
e218070	ENSG00000114650.18	ENSG00000114650	SCAP	-0.0049947760382531	0.0384650376156311	-0.129554505181675	0.896992577704486	0.960150862933883	Exon	DLPFC
e277819	ENSG00000197386.10	ENSG00000197386	HTT	-0.0042544004514326	0.782787953964012	-0.129549517722277	0.89699652098395	0.960150862933883	Exon	DLPFC
e667325	ENSG00000086827.8	ENSG00000086827	ZW10	0.0037544918981757	-0.278353476018367	0.12954491067994	0.897000163493153	0.960150862933883	Exon	DLPFC
e879698	ENSG00000205534.6	ENSG00000205534	SMG1P2	-0.0096554387033803	-2.15324367737021	-0.129541172457995	0.897003119080322	0.960150862933883	Exon	DLPFC
e956120	ENSG00000159210.9	ENSG00000159210	SNF8	0.0036703254122483	0.90952501598731	0.129536838847136	0.897006545407478	0.960150862933883	Exon	DLPFC
e382545	ENSG00000204463.12	ENSG00000204463	BAG6	-0.0049893646099526	-0.187124054148613	-0.129529066925515	0.897012690206332	0.960150862933883	Exon	DLPFC
e765572	ENSG00000198176.12	ENSG00000198176	TFDP1	0.0055717361943013	-1.50386185807748	0.129526874292098	0.897014423793041	0.960150862933883	Exon	DLPFC
e657721	ENSG00000246174.7	ENSG00000246174	KCTD21-AS1	0.0116312821915408	-2.85909021797284	0.129523870573201	0.897016798658294	0.960150862933883	Exon	DLPFC
e385393	ENSG00000258388.7	ENSG00000258388	PPT2-EGFL8	-0.0098890673805211	-2.74950351019052	-0.129517933916379	0.897021492429142	0.960150862933883	Exon	DLPFC
e994040	ENSG00000153339.13	ENSG00000153339	TRAPPC8	-0.0031057165266341	0.576632641281878	-0.129516397097191	0.89702270750369	0.960150862933883	Exon	DLPFC
e340865	ENSG00000113391.17	ENSG00000113391	FAM172A	-0.0040851575899782	0.116527999124732	-0.129513815136587	0.897024748911995	0.960150862933883	Exon	DLPFC
e972248	ENSG00000167862.9	ENSG00000167862	MRPL58	-0.0051591356295471	-1.23891227181976	-0.129512744970356	0.897025595031314	0.960150862933883	Exon	DLPFC
e326324	ENSG00000197603.13	ENSG00000197603	C5orf42	0.00302040860473	0.881251935645138	0.129506878858581	0.897030233032958	0.960150862933883	Exon	DLPFC
e516148	ENSG00000153317.14	ENSG00000153317	ASAP1	0.010092850330858	-3.10089491783089	0.129505803923444	0.897031082923545	0.960150862933883	Exon	DLPFC
e617296	ENSG00000166444.18	ENSG00000166444	ST5	-0.0064288308710194	-1.66456275990409	-0.129504671621685	0.897031978170812	0.960150862933883	Exon	DLPFC
e1037486	ENSG00000105726.16	ENSG00000105726	ATP13A1	-0.0052701369452833	-0.72334625516009	-0.129499251492028	0.897036263564077	0.960150862933883	Exon	DLPFC
e966344	ENSG00000087191.12	ENSG00000087191	PSMC5	0.0046466322967658	0.782259124267019	0.129498712375225	0.897036689813734	0.960150862933883	Exon	DLPFC
e841965	ENSG00000140386.12	ENSG00000140386	SCAPER	-0.0035872225100004	0.317649765100696	-0.129494107080772	0.897040330965017	0.960151742273737	Exon	DLPFC
e434459	ENSG00000106113.18	ENSG00000106113	CRHR2	-0.0115144376509877	-2.58439487726951	-0.129486536974638	0.897046316233437	0.960154496127858	Exon	DLPFC
e1034661	ENSG00000105647.15	ENSG00000105647	PIK3R2	0.0071359768033377	-1.47518607916862	0.129483720521953	0.897048543049863	0.960154496127858	Exon	DLPFC
e1122554	ENSG00000100218.11	ENSG00000100218	RSPH14	0.0103608061079635	-2.91080924606957	0.129478509977719	0.897052662746811	0.960155887656989	Exon	DLPFC
e340595	ENSG00000164199.15	ENSG00000164199	ADGRV1	-0.0088003706087009	-0.34550296610294	-0.129467976042881	0.897060991370773	0.960161784167456	Exon	DLPFC
e737041	ENSG00000123064.12	ENSG00000123064	DDX54	0.0073297025254788	-1.92617183948489	0.12945866402103	0.897068353902384	0.960166646595179	Exon	DLPFC
e802819	ENSG00000176473.13	ENSG00000176473	WDR25	0.0095769477765379	-3.03304958134396	0.129442984486703	0.897080750915217	0.9601709133043	Exon	DLPFC
e984875	ENSG00000141568.20	ENSG00000141568	FOXK2	0.0042635310641458	1.11419544520401	0.129441759408866	0.897081719523214	0.9601709133043	Exon	DLPFC
e160104	ENSG00000115145.9	ENSG00000115145	STAM2	-0.0045317125910622	-0.124906882877417	-0.12943929227822	0.897083670160939	0.9601709133043	Exon	DLPFC
e124502	ENSG00000171132.13	ENSG00000171132	PRKCE	-0.009151022287529	-2.81403340597365	-0.129437365511175	0.897085193560424	0.9601709133043	Exon	DLPFC
e144811	ENSG00000115526.10	ENSG00000115526	CHST10	0.0094545768840434	-2.78232797982626	0.129433449422757	0.897088289819185	0.9601709133043	Exon	DLPFC
e638203	ENSG00000149541.9	ENSG00000149541	B3GAT3	-0.0035081640980902	1.41083685795568	-0.129432224583247	0.897089258239947	0.9601709133043	Exon	DLPFC
e1148294	ENSG00000241886.1	ENSG00000241886		0.007664599686048	-2.39173040415461	0.129428132970347	0.89709249327949	0.960171357880566	Exon	DLPFC
e497830	ENSG00000253729.7	ENSG00000253729	PRKDC	-0.0032530834279141	0.878253424720834	-0.129401241269623	0.897113755283557	0.960186294278913	Exon	DLPFC
e201669	ENSG00000168137.15	ENSG00000168137	SETD5	0.0054673007398739	-0.853876487988813	0.129399619655125	0.89711503742031	0.960186294278913	Exon	DLPFC
e43454	ENSG00000198160.14	ENSG00000198160	MIER1	-0.0037512826463765	2.31091016854681	-0.129389310986673	0.897123188021418	0.960186294278913	Exon	DLPFC
e331825	ENSG00000086200.16	ENSG00000086200	IPO11	-0.0066443014902497	0.274651872640804	-0.129384710928909	0.897126825083988	0.960186294278913	Exon	DLPFC
e754793	ENSG00000223732.2	ENSG00000223732		0.0067217655048241	-2.01039792178974	0.129381674612021	0.89712922576688	0.960186294278913	Exon	DLPFC
e1030233	ENSG00000011243.17	ENSG00000011243	AKAP8L	0.0092707842432248	-2.46881866846537	0.129381574301209	0.897129305078265	0.960186294278913	Exon	DLPFC
e837944	ENSG00000140463.13	ENSG00000140463	BBS4	-0.0061740556903132	-1.50216098326686	-0.129379239114905	0.897131151408554	0.960186294278913	Exon	DLPFC
e184535	ENSG00000138375.12	ENSG00000138375	SMARCAL1	-0.0063937682896705	-1.66117825749733	-0.129378819717273	0.897131483008087	0.960186294278913	Exon	DLPFC
e954997	ENSG00000108465.14	ENSG00000108465	CDK5RAP3	0.0072246140774851	-1.90107106852554	0.129378386087405	0.897131825860452	0.960186294278913	Exon	DLPFC
e792344	ENSG00000119725.17	ENSG00000119725	ZNF410	-0.0051505534304168	-0.991282110112592	-0.129365316563343	0.897142159376399	0.960193369234258	Exon	DLPFC
e782737	ENSG00000131979.18	ENSG00000131979	GCH1	-0.0074078338797883	-0.285227592205151	-0.129362892879005	0.897144075682288	0.960193369234258	Exon	DLPFC
e133061	ENSG00000124357.12	ENSG00000124357	NAGK	0.0096809775227835	-2.79557252427714	0.129353812833337	0.897151254900182	0.960198035076358	Exon	DLPFC
e85240	ENSG00000169905.12	ENSG00000169905	TOR1AIP2	-0.0038413052881101	0.505614146527854	-0.129347887462667	0.897155939851128	0.960200031347418	Exon	DLPFC
e862722	ENSG00000262621.4	ENSG00000262621		0.004896145774696	-0.894048653839134	0.129326875387047	0.897172553278543	0.96020502091605	Exon	DLPFC
e944255	ENSG00000008838.18	ENSG00000008838	MED24	0.0051021886645285	-0.262208461245591	0.129326214149425	0.897173076094035	0.96020502091605	Exon	DLPFC
e443329	ENSG00000126522.16	ENSG00000126522	ASL	-0.0062103054845189	-1.34422357605286	-0.129324910799078	0.897174106603823	0.96020502091605	Exon	DLPFC
e1144923	ENSG00000196459.13	ENSG00000196459	TRAPPC2	0.0044321327670978	0.164301473895985	0.129324262078792	0.897174619522464	0.96020502091605	Exon	DLPFC
e668983	ENSG00000110274.14	ENSG00000110274	CEP164	-0.0059953143573329	-1.68276011044119	-0.129324159448029	0.897174700668738	0.96020502091605	Exon	DLPFC
e950536	ENSG00000168591.15	ENSG00000168591	TMUB2	0.0024956677774605	2.26644978857822	0.129313047105546	0.897183486785263	0.960211406403535	Exon	DLPFC
e743662	ENSG00000111364.15	ENSG00000111364	DDX55	-0.0090131243506725	-2.79923582578774	-0.129305777640461	0.897189234488191	0.960212382128966	Exon	DLPFC
e858361	ENSG00000095906.16	ENSG00000095906	NUBP2	-0.0039680640776619	0.580900806082076	-0.129304759649087	0.897190039377558	0.960212382128966	Exon	DLPFC
e700923	ENSG00000273765.1	ENSG00000273765		0.0068371531932834	-1.56272524094849	0.129301194973995	0.897192857839483	0.960212382128966	Exon	DLPFC
e540646	ENSG00000165121.11	ENSG00000165121		-0.0060117631612181	-0.0510591163399591	-0.129280568744025	0.89720916629215	0.960224745674971	Exon	DLPFC
e757902	ENSG00000136114.15	ENSG00000136114	THSD1	-0.0079940313107403	-1.80204192848544	-0.12927945156084	0.897210049611826	0.960224745674971	Exon	DLPFC
e654801	ENSG00000168014.16	ENSG00000168014	C2CD3	0.004343098390879	-0.873418564697449	0.129270040199515	0.897217490868032	0.960229691669267	Exon	DLPFC
e736910	ENSG00000111344.11	ENSG00000111344	RASAL1	0.0059982855650155	1.25593565656547	0.129264935535152	0.897221526963321	0.96023099333622	Exon	DLPFC
e690398	ENSG00000048540.14	ENSG00000048540	LMO3	-0.0078857050329827	-1.86257202252451	-0.129257980022081	0.897227026469946	0.960233861172866	Exon	DLPFC
e961705	ENSG00000011143.16	ENSG00000011143	MKS1	-0.004543143608575	-0.685796265084903	-0.129252928187713	0.897231020800475	0.960235118121026	Exon	DLPFC
e1029941	ENSG00000074181.8	ENSG00000074181	NOTCH3	0.0123552822802953	-3.16357760559197	0.129232840644847	0.897246903430539	0.960248476683805	Exon	DLPFC
e615162	ENSG00000132274.15	ENSG00000132274	TRIM22	-0.0094636509105119	-0.800952974534675	-0.129229457306037	0.897249578541218	0.960248476683805	Exon	DLPFC
e922703	ENSG00000178971.13	ENSG00000178971	CTC1	0.0071008569445087	-1.8544675004622	0.129224983778519	0.897253115635195	0.960248476683805	Exon	DLPFC
e34626	ENSG00000085998.13	ENSG00000085998	POMGNT1	0.004720118531672	-0.12605992582367	0.129222875673584	0.897254782455935	0.960248476683805	Exon	DLPFC
e325924	ENSG00000145604.15	ENSG00000145604	SKP2	-0.006703974008304	-1.92769279764115	-0.129210142763492	0.897264850028321	0.960252172294103	Exon	DLPFC
e79668	ENSG00000132196.13	ENSG00000132196	HSD17B7	0.0081979775692182	-1.25028500609288	0.129208849955333	0.897265872218179	0.960252172294103	Exon	DLPFC
e339061	ENSG00000152348.15	ENSG00000152348	ATG10	0.0065693980317039	-1.50548662118069	0.129206832755158	0.897267467166343	0.960252172294103	Exon	DLPFC
e392794	ENSG00000137171.14	ENSG00000137171	KLC4	-0.007019547402675	-2.0047268296004	-0.129203846833816	0.897269828058122	0.960252172294103	Exon	DLPFC
e498943	ENSG00000187735.12	ENSG00000187735	TCEA1	0.0086232649869936	0.479069053983448	0.129198000004533	0.897274450999419	0.960252172294103	Exon	DLPFC
e1037730	ENSG00000197124.11	ENSG00000197124	ZNF682	0.0105735159447765	-3.06752689719372	0.129197109524428	0.897275155080016	0.960252172294103	Exon	DLPFC
e1130089	ENSG00000198089.14	ENSG00000198089	SFI1	-0.007616670476742	-2.19854416763711	-0.129191485351313	0.897279601976483	0.960253318347691	Exon	DLPFC
e89723	ENSG00000116852.14	ENSG00000116852	KIF21B	-0.00712599567164	-0.402249485398826	-0.129188622208609	0.89728186579481	0.960253318347691	Exon	DLPFC
e1089171	ENSG00000131051.21	ENSG00000131051	RBM39	-0.0050929604785883	1.78346394457571	-0.129169256329803	0.897297177953169	0.960263093044237	Exon	DLPFC
e944761	ENSG00000171475.13	ENSG00000171475	WIPF2	0.0043912456628088	-0.354962705427791	0.129162089390486	0.897302844698243	0.960263093044237	Exon	DLPFC
e573506	ENSG00000148459.15	ENSG00000148459	PDSS1	0.0055018771658559	-1.12298946255703	0.129160616707724	0.897304009117542	0.960263093044237	Exon	DLPFC
e545800	ENSG00000251349.3	ENSG00000251349	MSANTD3-TMEFF1	-0.0038232179344363	0.157613455865351	-0.129158502531137	0.897305680752912	0.960263093044237	Exon	DLPFC
e1016367	ENSG00000125733.17	ENSG00000125733	TRIP10	0.0105361641309603	-2.94546145709685	0.129158209536599	0.897305912417623	0.960263093044237	Exon	DLPFC
e530077	ENSG00000122729.18	ENSG00000122729	ACO1	-0.0044878516005755	-0.799075488017585	-0.129151420943585	0.897311280019946	0.960263093044237	Exon	DLPFC
e933792	ENSG00000167524.14	ENSG00000167524		0.0068683520898394	-0.750850871551699	0.12915006302722	0.897312353697344	0.960263093044237	Exon	DLPFC
e250413	ENSG00000144867.11	ENSG00000144867	SRPRB	-0.0040769947223986	0.110980428424553	-0.129148538625629	0.897313559011516	0.960263093044237	Exon	DLPFC
e1070278	ENSG00000160336.14	ENSG00000160336	ZNF761	0.0091907682710843	-2.50011744149128	0.129139600593787	0.897320626141205	0.960265930116707	Exon	DLPFC
e1048582	ENSG00000161243.8	ENSG00000161243	FBXO27	0.0065888380381191	-1.70400779598457	0.129136320404174	0.89732321972603	0.960265930116707	Exon	DLPFC
e529695	ENSG00000137055.14	ENSG00000137055	PLAA	0.007052677835259	-1.30475226240459	0.129130679524112	0.897327679867394	0.960265930116707	Exon	DLPFC
e87756	ENSG00000047410.13	ENSG00000047410	TPR	0.0044099082660927	-0.164037900811798	0.12912778339271	0.897329969787133	0.960265930116707	Exon	DLPFC
e206999	ENSG00000131374.14	ENSG00000131374	TBC1D5	-0.003632058092822	0.733228187987519	-0.129127353310127	0.897330309845877	0.960265930116707	Exon	DLPFC
e698091	ENSG00000198001.13	ENSG00000198001	IRAK4	-0.0075886431502254	-2.1257292230679	-0.129118484767831	0.897337322050727	0.960270416388744	Exon	DLPFC
e181942	ENSG00000138413.13	ENSG00000138413	IDH1	0.0052713224393357	-0.408493554555856	0.129113703556514	0.897341102476156	0.960271444209156	Exon	DLPFC
e567558	ENSG00000173848.18	ENSG00000173848	NET1	-0.0096762795433252	-2.78850259705018	-0.129109218054374	0.897344649091312	0.960272221816556	Exon	DLPFC
e1140652	ENSG00000100427.15	ENSG00000100427	MLC1	0.0078822767745195	0.0645040580192544	0.129087338620455	0.897361948841031	0.960287716965547	Exon	DLPFC
e123661	ENSG00000152527.13	ENSG00000152527	PLEKHH2	-0.0080037313331232	-1.88649719895063	-0.129080547857667	0.897367318208221	0.960288193243814	Exon	DLPFC
e399098	ENSG00000082269.16	ENSG00000082269	FAM135A	-0.0042975927446556	-0.266398298975425	-0.129079642657694	0.897368033938339	0.960288193243814	Exon	DLPFC
e322406	ENSG00000169862.18	ENSG00000169862	CTNND2	-0.0060573213078071	0.119060087116752	-0.129053728947905	0.897388523615017	0.960301627265643	Exon	DLPFC
e83512	ENSG00000234741.7	ENSG00000234741	GAS5	-0.0047586123998572	0.737575224894447	-0.129041724781457	0.897398015196685	0.960301627265643	Exon	DLPFC
e1129466	ENSG00000138942.15	ENSG00000138942	RNF185	0.0051048367447492	-0.688878732387562	0.129039440545924	0.897399821321938	0.960301627265643	Exon	DLPFC
e83206	ENSG00000076321.10	ENSG00000076321	KLHL20	-0.0073617036560608	-2.26004390373139	-0.129038341973001	0.897400689954223	0.960301627265643	Exon	DLPFC
e481052	ENSG00000117868.15	ENSG00000117868	ESYT2	-0.0030117798204968	1.25443946297141	-0.129036653215837	0.89740202524042	0.960301627265643	Exon	DLPFC
e837799	ENSG00000140463.13	ENSG00000140463	BBS4	-0.0061926542751928	-1.51141227868184	-0.129035784967427	0.897402711757306	0.960301627265643	Exon	DLPFC
e236900	ENSG00000064225.12	ENSG00000064225	ST3GAL6	-0.0068993109107874	-1.93982828408483	-0.129035251556787	0.897403133520755	0.960301627265643	Exon	DLPFC
e789606	ENSG00000081177.18	ENSG00000081177	EXD2	0.0059261639131461	-1.59727637597412	0.12903523303713	0.897403148164098	0.960301627265643	Exon	DLPFC
e1070430	ENSG00000130844.16	ENSG00000130844	ZNF331	0.0058342274535685	-0.91741619449306	0.12902928135017	0.8974078541165	0.960303645339511	Exon	DLPFC
e1044469	ENSG00000126247.10	ENSG00000126247	CAPNS1	0.0036227106674752	1.63225354886952	0.129023874684485	0.897412129127977	0.960305202258263	Exon	DLPFC
e40292	ENSG00000162601.9	ENSG00000162601	MYSM1	-0.0038565243426944	0.891802119351777	-0.129018256422279	0.897416571450462	0.960306938203284	Exon	DLPFC
e102923	ENSG00000069248.11	ENSG00000069248	NUP133	-0.002922992934313	1.18067599304277	-0.12901352855822	0.897420309743568	0.960307920772465	Exon	DLPFC
e98731	ENSG00000186205.12	ENSG00000186205	MARC1	-0.0058445112262405	-0.877589336949042	-0.129009874569607	0.897423198931514	0.960307994731285	Exon	DLPFC
e164333	ENSG00000169432.14	ENSG00000169432	SCN9A	0.0078535856373013	-2.04532840300955	0.129003034966286	0.897428606970502	0.960310764034708	Exon	DLPFC
e133245	ENSG00000075292.18	ENSG00000075292	ZNF638	0.0035180125673159	1.8185606416432	0.128998548180308	0.897432154651579	0.960310807573375	Exon	DLPFC
e897365	ENSG00000167264.17	ENSG00000167264	DUS2	-0.0069371177119417	-1.78411441467926	-0.128995850343624	0.897434287819653	0.960310807573375	Exon	DLPFC
e201568	ENSG00000206573.8	ENSG00000206573	THUMPD3-AS1	0.0091495648618125	-2.08521111801583	0.128985504048818	0.897442468598166	0.960311791523616	Exon	DLPFC
e1131231	ENSG00000100281.13	ENSG00000100281	HMGXB4	0.0037472372492002	1.08857898465865	0.128977262218835	0.897448985391662	0.960311791523616	Exon	DLPFC
e50617	ENSG00000117525.13	ENSG00000117525	F3	0.0089535270712993	2.00370783308575	0.128967373290906	0.897456804550379	0.960311791523616	Exon	DLPFC
e504191	ENSG00000272518.1	ENSG00000272518		-0.0054474089864966	-0.851166540892179	-0.128967274830735	0.897456882402722	0.960311791523616	Exon	DLPFC
e247450	ENSG00000181789.14	ENSG00000181789	COPG1	-0.0036322693814068	1.59726971697333	-0.128966553865848	0.897457452468847	0.960311791523616	Exon	DLPFC
e8829	ENSG00000120948.15	ENSG00000120948	TARDBP	-0.0050802510971335	-0.716867761949218	-0.128965138713337	0.897458571428499	0.960311791523616	Exon	DLPFC
e8834	ENSG00000120948.15	ENSG00000120948	TARDBP	-0.0050802510971335	-0.716867761949218	-0.128965138713337	0.897458571428499	0.960311791523616	Exon	DLPFC
e8941	ENSG00000277726.4	ENSG00000277726		-0.0050802510971335	-0.716867761949218	-0.128965138713337	0.897458571428499	0.960311791523616	Exon	DLPFC
e255251	ENSG00000163755.8	ENSG00000163755	HPS3	0.0092891991266693	-2.67360488788002	0.128961175028689	0.897461705511011	0.960311791523616	Exon	DLPFC
e709320	ENSG00000111481.9	ENSG00000111481	COPZ1	-0.0027077206984699	2.50007922818299	-0.128959021656242	0.897463408181682	0.960311791523616	Exon	DLPFC
e589433	ENSG00000138326.18	ENSG00000138326	RPS24	-0.006666804207219	1.17282901934838	-0.128943080043861	0.897476013222505	0.960322261677806	Exon	DLPFC
e450040	ENSG00000153956.15	ENSG00000153956	CACNA2D1	0.010439104006788	-3.03618732474191	0.128924961212898	0.897490339822689	0.960328694883489	Exon	DLPFC
e296274	ENSG00000138674.16	ENSG00000138674	SEC31A	0.0036345948055305	0.764145612299193	0.128922031971685	0.897492655983422	0.960328694883489	Exon	DLPFC
e826726	ENSG00000128833.12	ENSG00000128833	MYO5C	0.0094795966897431	-3.03256313605997	0.128920056072306	0.897494218334104	0.960328694883489	Exon	DLPFC
e97093	ENSG00000162769.12	ENSG00000162769	FLVCR1	-0.0049475916185319	-0.86937178935807	-0.128918122356336	0.8974957473306	0.960328694883489	Exon	DLPFC
e392475	ENSG00000124587.13	ENSG00000124587	PEX6	-0.006697924678284	-0.372587504637529	-0.128916650397991	0.89749691121386	0.960328694883489	Exon	DLPFC
e201684	ENSG00000168137.15	ENSG00000168137	SETD5	-0.0039644785332172	0.794904492602233	-0.12891407673454	0.897498946220217	0.960328694883489	Exon	DLPFC
e338554	ENSG00000228716.6	ENSG00000228716	DHFR	-0.0071733733885861	0.897042143287438	-0.128908961984602	0.897502990476203	0.960330004697278	Exon	DLPFC
e33906	ENSG00000117448.13	ENSG00000117448	AKR1A1	-0.0043320560486676	0.174787614156713	-0.128894385129481	0.897514516476361	0.960331536174869	Exon	DLPFC
e1110727	ENSG00000182093.14	ENSG00000182093	WRB	-0.0030748708874486	3.8120689746711	-0.128892562210036	0.897515957870401	0.960331536174869	Exon	DLPFC
e1014496	ENSG00000196365.11	ENSG00000196365	LONP1	0.0046917921521409	0.508934781836107	0.128890557617001	0.897517542915299	0.960331536174869	Exon	DLPFC
e369817	ENSG00000113240.12	ENSG00000113240	CLK4	0.0057809945425316	-0.494902169416946	0.128889521644867	0.897518362065441	0.960331536174869	Exon	DLPFC
e603687	ENSG00000120008.15	ENSG00000120008	WDR11	-0.0038840374654215	0.38358364722687	-0.12888931878395	0.897518522468947	0.960331536174869	Exon	DLPFC
e1064172	ENSG00000142546.13	ENSG00000142546	NOSIP	0.0067693104592959	-1.11640614522087	0.128882345371812	0.897524036395876	0.96033285042897	Exon	DLPFC
e1135805	ENSG00000239900.12	ENSG00000239900	ADSL	-0.0092683844222684	-2.80233009137925	-0.128880632152141	0.897525391051701	0.96033285042897	Exon	DLPFC
e1033279	ENSG00000141971.12	ENSG00000141971	MVB12A	-0.0071279879673238	-1.60259221564545	-0.128876182353025	0.897528909543113	0.960333597641767	Exon	DLPFC
e608294	ENSG00000177963.13	ENSG00000177963	RIC8A	-0.0035458952725722	0.896878202612577	-0.128870637072529	0.897533294243162	0.960333757632501	Exon	DLPFC
e44011	ENSG00000033122.18	ENSG00000033122	LRRC7	0.0037060432000467	1.3987326883834	0.128863071430862	0.897539276464893	0.960333757632501	Exon	DLPFC
e1108945	ENSG00000142197.12	ENSG00000142197	DOPEY2	-0.0072237051596217	-0.759333081841719	-0.128859168114096	0.897542362855276	0.960333757632501	Exon	DLPFC
e950984	ENSG00000013306.15	ENSG00000013306	SLC25A39	0.0036520876533787	1.44852419912794	0.128858160214854	0.897543159811225	0.960333757632501	Exon	DLPFC
e950994	ENSG00000013306.15	ENSG00000013306	SLC25A39	0.0036520876533787	1.44852419912794	0.128858160214854	0.897543159811225	0.960333757632501	Exon	DLPFC
e967705	ENSG00000176809.10	ENSG00000176809	LRRC37A3	-0.0104349651303942	-2.0614278296711	-0.128839340848608	0.897558040490226	0.960343148367681	Exon	DLPFC
e181506	ENSG00000118246.13	ENSG00000118246	FASTKD2	-0.0026557878512829	2.95993636111695	-0.128837298428325	0.89755965545649	0.960343148367681	Exon	DLPFC
e1001086	ENSG00000091164.12	ENSG00000091164	TXNL1	0.0031203146712107	2.56171670004532	0.128834115672179	0.897562172100873	0.960343148367681	Exon	DLPFC
e128653	ENSG00000115464.14	ENSG00000115464	USP34	-0.0030172766586566	1.60140130374796	-0.12883279389829	0.897563217244028	0.960343148367681	Exon	DLPFC
e1106492	ENSG00000156304.14	ENSG00000156304	SCAF4	0.0062064707312297	-1.67817119075774	0.128827491160812	0.897567410186708	0.960344617148043	Exon	DLPFC
e104555	ENSG00000054267.20	ENSG00000054267	ARID4B	-0.0039305695631579	0.208995611224984	-0.128811149357615	0.897580331878603	0.960353930001637	Exon	DLPFC
e326361	ENSG00000197603.13	ENSG00000197603	C5orf42	-0.0028930396210864	1.07028446316556	-0.128809349972973	0.897581754678823	0.960353930001637	Exon	DLPFC
e1177463	ENSG00000130826.16	ENSG00000130826	DKC1	-0.0061470148054118	-1.28741992391624	-0.128800056559488	0.897589103124462	0.960354589579039	Exon	DLPFC
e709248	ENSG00000111481.9	ENSG00000111481	COPZ1	-0.0023639512077287	3.53023694733135	-0.128798429436242	0.897590389716862	0.960354589579039	Exon	DLPFC
e950518	ENSG00000168591.15	ENSG00000168591	TMUB2	0.0024935592909133	2.263428102245	0.128797870379854	0.89759083177176	0.960354589579039	Exon	DLPFC
e373441	ENSG00000153046.17	ENSG00000153046	CDYL	-0.0037964793318225	-0.009781901669698	-0.128793842409953	0.897594016753438	0.960354979856793	Exon	DLPFC
e345103	ENSG00000080709.14	ENSG00000080709	KCNN2	0.0076172010772567	-0.817375719000475	0.128786567121805	0.897599769446962	0.960356549254568	Exon	DLPFC
e1129247	ENSG00000183963.18	ENSG00000183963	SMTN	-0.0119304870567202	-2.24232151075869	-0.12878485403021	0.897601124018279	0.960356549254568	Exon	DLPFC
e657736	ENSG00000188997.7	ENSG00000188997	KCTD21	0.0044107317407934	2.47031783446811	0.128771942618128	0.897611333305995	0.960364454906472	Exon	DLPFC
e1154863	ENSG00000226530.1	ENSG00000226530		-0.0065389117621594	-1.74356500302923	-0.12876806811025	0.89761439695297	0.96036471533137	Exon	DLPFC
e504205	ENSG00000076554.15	ENSG00000076554	TPD52	0.0035168379559997	5.46631674490527	0.128761811875608	0.897619343879772	0.960366990684225	Exon	DLPFC
e894237	ENSG00000172824.14	ENSG00000172824	CES4A	-0.0067913787223385	-0.700110064649735	-0.128753100810602	0.897626231895497	0.960371342796065	Exon	DLPFC
e389761	ENSG00000112079.8	ENSG00000112079	STK38	0.0056637771329841	-1.21143924511959	0.128747159495294	0.89763092981842	0.960373351705099	Exon	DLPFC
e1094702	ENSG00000080189.14	ENSG00000080189	SLC35C2	-0.004661131231487	0.121542324142798	-0.128742767814336	0.8976344024152	0.960374049631892	Exon	DLPFC
e325996	ENSG00000152620.12	ENSG00000152620	NADK2	-0.0042971479993105	3.17445744104399	-0.128726096814305	0.897647584552129	0.960385135704608	Exon	DLPFC
e578240	ENSG00000188234.13	ENSG00000188234	AGAP4	-0.0106214092004241	-2.59752542214768	-0.12871627095112	0.897655354097759	0.960390184347323	Exon	DLPFC
e62242	ENSG00000268043.7	ENSG00000268043	NBPF12	-0.0088066340953634	-1.64603311453044	-0.128712995575691	0.89765794401784	0.960390184347323	Exon	DLPFC
e472204	ENSG00000105894.11	ENSG00000105894	PTN	0.0047938713836785	2.35410185732318	0.128708231998064	0.897661710698033	0.960391196846711	Exon	DLPFC
e506879	ENSG00000079102.16	ENSG00000079102	RUNX1T1	0.0069471276999568	-0.813177381310877	0.128702338886229	0.897666370532432	0.960393164905437	Exon	DLPFC
e1044402	ENSG00000105254.11	ENSG00000105254	TBCB	-0.0039643139072494	1.79976350151246	-0.128696079433376	0.897671320045934	0.960393220343551	Exon	DLPFC
e654529	ENSG00000181924.6	ENSG00000181924	COA4	-0.0083297686763786	-2.35455585946586	-0.128695139855486	0.897672062995154	0.960393220343551	Exon	DLPFC
e368977	ENSG00000146067.15	ENSG00000146067	FAM193B	0.0037236233105848	0.856070371696296	0.128663469330099	0.897697105774344	0.960411709518265	Exon	DLPFC
e77130	ENSG00000132716.18	ENSG00000132716	DCAF8	0.0049529370384433	0.435222466623324	0.128659427759048	0.897700301566121	0.960411709518265	Exon	DLPFC
e851451	ENSG00000140563.14	ENSG00000140563	MCTP2	0.01056030687849	-2.65573156741728	0.128659115697559	0.897700548322595	0.960411709518265	Exon	DLPFC
e667934	ENSG00000182985.16	ENSG00000182985	CADM1	-0.003779037398495	4.64724674961547	-0.128659017221137	0.897700626190887	0.960411709518265	Exon	DLPFC
e15114	ENSG00000162551.13	ENSG00000162551	ALPL	0.0075925835969326	-0.0290742374985464	0.128639951482986	0.8977157020667	0.960421247658496	Exon	DLPFC
e981937	ENSG00000204237.4	ENSG00000204237	OXLD1	0.0063149613136829	-1.79790433566622	0.128638669268504	0.897716715955148	0.960421247658496	Exon	DLPFC
e749692	ENSG00000139496.15	ENSG00000139496	NUP58	0.0082693921956419	-1.63158359625262	0.128637041931415	0.897718002743442	0.960421247658496	Exon	DLPFC
e456474	ENSG00000146833.15	ENSG00000146833	TRIM4	0.0066356674149164	-1.49682440768523	0.128631047506099	0.897722742732574	0.96042330131404	Exon	DLPFC
e911358	ENSG00000159842.14	ENSG00000159842	ABR	0.0047945284430616	2.87490647415427	0.128619730138016	0.897731691757506	0.960426774109455	Exon	DLPFC
e120909	ENSG00000008869.11	ENSG00000008869	HEATR5B	-0.0037900268065085	0.345314268289498	-0.128617898521751	0.897733140079536	0.960426774109455	Exon	DLPFC
e701078	ENSG00000129315.9	ENSG00000129315	CCNT1	-0.0064093551834218	-0.678077620580447	-0.12861624184293	0.897734450072803	0.960426774109455	Exon	DLPFC
e618146	ENSG00000166478.9	ENSG00000166478	ZNF143	-0.0085617566034818	-2.2104493610673	-0.128601368397594	0.897746211033201	0.960436338971507	Exon	DLPFC
e930944	ENSG00000142494.13	ENSG00000142494	SLC47A1	-0.0103216746060285	-3.031490566995	-0.128591475293266	0.897754033873935	0.960438786605544	Exon	DLPFC
e1078176	ENSG00000125834.12	ENSG00000125834	STK35	0.0062369505224883	-1.06384645591036	0.12859134131312	0.897754139817022	0.960438786605544	Exon	DLPFC
e915807	ENSG00000142507.9	ENSG00000142507	PSMB6	-0.0039757513117786	2.09501623010918	-0.128576597441766	0.897765798356019	0.960448241767195	Exon	DLPFC
e250901	ENSG00000174611.11	ENSG00000174611	KY	-0.0083915763438513	-2.50882622145943	-0.128572747009862	0.8977688430424	0.960448481622405	Exon	DLPFC
e326502	ENSG00000197603.13	ENSG00000197603	C5orf42	-0.003435811199956	1.83767244972802	-0.128553883460499	0.897783759206969	0.960460310589891	Exon	DLPFC
e587983	ENSG00000035403.16	ENSG00000035403	VCL	0.0051524176570503	-0.389072022288987	0.128544970048498	0.897790807411724	0.960460310589891	Exon	DLPFC
e924949	ENSG00000154957.13	ENSG00000154957	ZNF18	-0.0069774510314756	-2.08816810407559	-0.128536852136655	0.897797226588539	0.960460310589891	Exon	DLPFC
e585894	ENSG00000107742.12	ENSG00000107742	SPOCK2	-0.0153598891554286	-1.0163963067333	-0.128528847855039	0.897803555919696	0.960460310589891	Exon	DLPFC
e1116276	ENSG00000160299.16	ENSG00000160299	PCNT	-0.0057523027517458	-1.19220280754502	-0.128528404652052	0.897803906379629	0.960460310589891	Exon	DLPFC
e1116323	ENSG00000160299.16	ENSG00000160299	PCNT	-0.0057523027517458	-1.19220280754502	-0.128528404652052	0.897803906379629	0.960460310589891	Exon	DLPFC
e138508	ENSG00000168883.19	ENSG00000168883	USP39	0.0069854100603956	-1.79802443844669	0.128526227109254	0.89780562825799	0.960460310589891	Exon	DLPFC
e138521	ENSG00000168883.19	ENSG00000168883	USP39	0.0069854100603956	-1.79802443844669	0.128526227109254	0.89780562825799	0.960460310589891	Exon	DLPFC
e138526	ENSG00000168883.19	ENSG00000168883	USP39	0.0069854100603956	-1.79802443844669	0.128526227109254	0.89780562825799	0.960460310589891	Exon	DLPFC
e254272	ENSG00000163714.17	ENSG00000163714	U2SURP	0.0038492776896155	0.977824428505476	0.12852309463973	0.897808105239541	0.960460310589891	Exon	DLPFC
e650961	ENSG00000131626.16	ENSG00000131626	PPFIA1	-0.0037468588467546	1.09004532485243	-0.128516432624189	0.897813373191828	0.960461474411159	Exon	DLPFC
e1141524	ENSG00000196576.14	ENSG00000196576	PLXNB2	-0.0094586769186004	-2.83315621977489	-0.128506689144023	0.897821077803529	0.960461474411159	Exon	DLPFC
e950540	ENSG00000168591.15	ENSG00000168591	TMUB2	0.0024806226023992	2.26613883439883	0.128503888069813	0.897823292741745	0.960461474411159	Exon	DLPFC
e776896	ENSG00000151320.10	ENSG00000151320	AKAP6	-0.0030527393055273	2.35622039865522	-0.128503497979371	0.897823601204264	0.960461474411159	Exon	DLPFC
e452990	ENSG00000234545.7	ENSG00000234545	FAM133B	-0.0079442304494652	-1.2915133615498	-0.128498747681011	0.897827357485688	0.960461474411159	Exon	DLPFC
e573889	ENSG00000120539.14	ENSG00000120539	MASTL	0.0065480095892413	-1.23176872058341	0.128498380976385	0.897827647456154	0.960461474411159	Exon	DLPFC
e963257	ENSG00000062716.11	ENSG00000062716	VMP1	0.0032446444955645	1.42348233753878	0.128494053013313	0.897831069779625	0.960461474411159	Exon	DLPFC
e1114923	ENSG00000160256.12	ENSG00000160256	FAM207A	-0.0080560879914982	-2.17550840366519	-0.128493183520689	0.89783175732847	0.960461474411159	Exon	DLPFC
e1168979	ENSG00000156697.12	ENSG00000156697	UTP14A	-0.0054768173929184	-1.45854903813364	-0.128481586117261	0.897840927949952	0.960467485146374	Exon	DLPFC
e1074923	ENSG00000266932.1	ENSG00000266932		-0.0095996463474639	-2.95869356921852	-0.128478944003385	0.897843017197656	0.960467485146374	Exon	DLPFC
e1111859	ENSG00000157617.16	ENSG00000157617	C2CD2	0.0063450478800755	-1.41369215379702	0.128470126461449	0.897849989661265	0.960467540373293	Exon	DLPFC
e755809	ENSG00000139687.13	ENSG00000139687	RB1	0.0042383949049771	0.20643661489051	0.128468787471323	0.897851048467235	0.960467540373293	Exon	DLPFC
e45930	ENSG00000180488.14	ENSG00000180488	FAM73A	0.0070061168422581	-1.9111181581181	0.128468177949288	0.897851530446629	0.960467540373293	Exon	DLPFC
e1059312	ENSG00000090372.14	ENSG00000090372	STRN4	-0.0069698934817493	0.0676708020685435	-0.128449759076417	0.897866095183523	0.960478146336362	Exon	DLPFC
e402250	ENSG00000013375.15	ENSG00000013375	PGM3	0.0042231097954406	-0.014650230034583	0.128447132740315	0.897868171963488	0.960478146336362	Exon	DLPFC
e523545	ENSG00000160959.7	ENSG00000160959	LRRC14	0.0036313736112706	1.59656627826009	0.128442693304672	0.897871682456754	0.960478146336362	Exon	DLPFC
e303023	ENSG00000138801.8	ENSG00000138801	PAPSS1	0.0037645098989094	1.9810006306456	0.128441372026204	0.897872727260926	0.960478146336362	Exon	DLPFC
e939839	ENSG00000271447.5	ENSG00000271447	MMP28	0.0095255775893113	-2.88860912057044	0.12843539648653	0.897877452435725	0.960480183733685	Exon	DLPFC
e902474	ENSG00000103035.10	ENSG00000103035	PSMD7	-0.0032717567140516	2.18635020819873	-0.128423035115119	0.897887227236467	0.960487622802373	Exon	DLPFC
e938108	ENSG00000010244.17	ENSG00000010244	ZNF207	-0.0024027373416888	3.30787740824195	-0.128415036846112	0.897893551905932	0.960488214604199	Exon	DLPFC
e645982	ENSG00000175115.11	ENSG00000175115	PACS1	0.0050483374955494	0.211099763520914	0.128412657552867	0.897895433344701	0.960488214604199	Exon	DLPFC
e210744	ENSG00000163539.16	ENSG00000163539	CLASP2	-0.0037028206334681	3.00193579802279	-0.12841121681138	0.897896572618963	0.960488214604199	Exon	DLPFC
e438987	ENSG00000136271.10	ENSG00000136271	DDX56	0.0037372174822003	-0.471800239626998	0.128405580580586	0.897901029501522	0.960488214604199	Exon	DLPFC
e253590	ENSG00000114127.10	ENSG00000114127	XRN1	-0.00416963497301	-0.0330540818999176	-0.128404500634325	0.897901883475731	0.960488214604199	Exon	DLPFC
e863293	ENSG00000126602.10	ENSG00000126602	TRAP1	-0.0035200434112989	0.946638464412119	-0.128385199107948	0.897917146297548	0.960501524040858	Exon	DLPFC
e438293	ENSG00000106624.9	ENSG00000106624	AEBP1	0.0120682387768745	-1.59881188386652	0.128360439729435	0.897936725011011	0.960519450086541	Exon	DLPFC
e1015015	ENSG00000031823.14	ENSG00000031823	RANBP3	-0.0040805203156141	0.0046290908700229	-0.128347442888527	0.89794700241124	0.960527426471979	Exon	DLPFC
e596147	ENSG00000107521.18	ENSG00000107521	HPS1	-0.0056602325016347	-1.04986050592893	-0.128326075412874	0.89796389902376	0.960542483308669	Exon	DLPFC
e289871	ENSG00000174780.15	ENSG00000174780	SRP72	0.0033662800140358	0.445185169825839	0.128321266573975	0.897967701682797	0.96054353363124	Exon	DLPFC
e595506	ENSG00000155229.20	ENSG00000155229	MMS19	0.0038480881950816	0.228212706815389	0.128311274190202	0.897975603312577	0.960548968545306	Exon	DLPFC
e318201	ENSG00000109775.10	ENSG00000109775	UFSP2	0.0050725965093344	-0.284436134116436	0.128290444197683	0.897992074979326	0.960560542607069	Exon	DLPFC
e533694	ENSG00000137075.17	ENSG00000137075	RNF38	-0.003621312331326	0.240846720533876	-0.128286937643643	0.897994847850222	0.960560542607069	Exon	DLPFC
e132557	ENSG00000143977.13	ENSG00000143977	SNRPG	-0.0055116247798358	-0.30292261753202	-0.128280272746527	0.898000118241356	0.960560542607069	Exon	DLPFC
e995987	ENSG00000150477.14	ENSG00000150477	KIAA1328	-0.0048137153298899	-0.871358451881568	-0.128280262128164	0.898000126638027	0.960560542607069	Exon	DLPFC
e338533	ENSG00000228716.6	ENSG00000228716	DHFR	-0.0073783324736646	2.76563051423892	-0.128278221130723	0.898001740595552	0.960560542607069	Exon	DLPFC
e893163	ENSG00000166548.15	ENSG00000166548	TK2	0.0097827079909804	-2.8462416281033	0.128270038790552	0.898008210940841	0.960560542607069	Exon	DLPFC
e986600	ENSG00000101596.14	ENSG00000101596	SMCHD1	-0.0061684529891381	-1.42239131685884	-0.128269663525609	0.898008507689087	0.960560542607069	Exon	DLPFC
e460599	ENSG00000170667.14	ENSG00000170667	RASA4B	0.0203719634698952	-3.34286733904737	0.128269053708539	0.898008989914141	0.960560542607069	Exon	DLPFC
e933129	ENSG00000109083.13	ENSG00000109083	IFT20	0.0043024244346393	-0.171268080626049	0.12825614790294	0.8980191954471	0.960563246435212	Exon	DLPFC
e1144880	ENSG00000176896.8	ENSG00000176896	TCEANC	0.0084802685012304	-2.94667759388124	0.128251398983125	0.898022950758022	0.960563246435212	Exon	DLPFC
e473409	ENSG00000059378.12	ENSG00000059378	PARP12	-0.0112567801585322	-3.01177189909404	-0.128237436047631	0.898033992264151	0.960563246435212	Exon	DLPFC
e649747	ENSG00000110066.14	ENSG00000110066	KMT5B	-0.0034926762831113	2.03544573801179	-0.128236276716073	0.898034909032616	0.960563246435212	Exon	DLPFC
e911372	ENSG00000159842.14	ENSG00000159842	ABR	0.0049141957272133	2.24933673459196	0.128234789227473	0.898036085299116	0.960563246435212	Exon	DLPFC
e523635	ENSG00000198169.8	ENSG00000198169	ZNF251	0.0052736386807984	-1.35867527130313	0.1282345698311	0.898036258791963	0.960563246435212	Exon	DLPFC
e632168	ENSG00000109920.12	ENSG00000109920	FNBP4	-0.00414963825111	0.378467413108356	-0.128229739401653	0.898040078569006	0.960563246435212	Exon	DLPFC
e708663	ENSG00000135390.17	ENSG00000135390	ATP5G2	-0.0061228137712851	0.105494506154959	-0.128229250538377	0.898040465149408	0.960563246435212	Exon	DLPFC
e327898	ENSG00000083720.12	ENSG00000083720	OXCT1	0.0090313205972239	-2.77281353981312	0.128229173793959	0.898040525836906	0.960563246435212	Exon	DLPFC
e667624	ENSG00000109906.13	ENSG00000109906	ZBTB16	-0.0055444154735725	1.82586859680491	-0.128224227764423	0.898044437030213	0.960563246435212	Exon	DLPFC
e982453	ENSG00000141522.11	ENSG00000141522	ARHGDIA	-0.0077363631179139	-1.09540198634865	-0.128221955998567	0.898046233485223	0.960563246435212	Exon	DLPFC
e345956	ENSG00000172869.14	ENSG00000172869	DMXL1	-0.002974751293666	3.57364392884521	-0.128221872977088	0.898046299136519	0.960563246435212	Exon	DLPFC
e174291	ENSG00000138449.10	ENSG00000138449	SLC40A1	-0.0064842623774307	0.942382924387882	-0.128219483903688	0.898048188355955	0.960563246435212	Exon	DLPFC
e450482	ENSG00000135164.18	ENSG00000135164	DMTF1	-0.0032455956149801	1.52772764054688	-0.128208030675346	0.898057245290262	0.96056991663566	Exon	DLPFC
e869397	ENSG00000250251.6	ENSG00000250251	PKD1P6	-0.0106017486861202	-2.68978308554761	-0.128204280938149	0.898060210494102	0.960570071046263	Exon	DLPFC
e620600	ENSG00000186104.10	ENSG00000186104	CYP2R1	0.0072836296781336	-2.21720447253861	0.12819163597676	0.898070209842217	0.960577749191125	Exon	DLPFC
e59657	ENSG00000231365.5	ENSG00000231365		-0.0070249793080083	-1.6324847633557	-0.128182972547867	0.898077060694296	0.960579852828102	Exon	DLPFC
e1172767	ENSG00000197021.8	ENSG00000197021	CXorf40B	-0.0051518664669305	-0.623418041165709	-0.128182014458451	0.898077818331141	0.960579852828102	Exon	DLPFC
e1176310	ENSG00000196924.14	ENSG00000196924	FLNA	-0.0080264684736182	-0.887984156492392	-0.128175172087555	0.898083229136024	0.960580904622903	Exon	DLPFC
e547298	ENSG00000165124.17	ENSG00000165124	SVEP1	-0.011785473518969	-2.59060624771309	-0.128173165009907	0.898084816292271	0.960580904622903	Exon	DLPFC
e222895	ENSG00000164068.15	ENSG00000164068	RNF123	-0.0044684410917943	-0.289515737305125	-0.128170069308966	0.898087264310517	0.960580904622903	Exon	DLPFC
e824812	ENSG00000156958.14	ENSG00000156958	GALK2	0.0033373147885126	1.0436741718173	0.128165821720644	0.898090623219795	0.960581480095811	Exon	DLPFC
e1120050	ENSG00000099904.15	ENSG00000099904	ZDHHC8	-0.0073910668430324	-0.205702069893945	-0.128157684454787	0.898097058014665	0.960585345466344	Exon	DLPFC
e731047	ENSG00000136010.13	ENSG00000136010	ALDH1L2	-0.0080725777681425	-2.43745408554185	-0.128147237121189	0.898105319576975	0.960588716591168	Exon	DLPFC
e730408	ENSG00000166598.13	ENSG00000166598	HSP90B1	-0.0044157483894936	2.79859833120816	-0.128146564298024	0.898105851633736	0.960588716591168	Exon	DLPFC
e1065175	ENSG00000104973.15	ENSG00000104973	MED25	0.0062589784700242	-1.7381867552372	0.128132446778849	0.898117015530956	0.960593847835414	Exon	DLPFC
e213595	ENSG00000168026.17	ENSG00000168026	TTC21A	-0.008093757514854	-2.36945893746683	-0.128129437519327	0.898119395205498	0.960593847835414	Exon	DLPFC
e59898	ENSG00000134250.18	ENSG00000134250	NOTCH2	0.0058455356016183	1.1476660843137	0.128127781227843	0.898120704974839	0.960593847835414	Exon	DLPFC
e284921	ENSG00000035928.14	ENSG00000035928	RFC1	0.0050603309238414	0.547573121484494	0.128126228615621	0.898121932756497	0.960593847835414	Exon	DLPFC
e730755	ENSG00000198431.15	ENSG00000198431	TXNRD1	-0.0052447576824844	-0.770937585499937	-0.128122442464612	0.898124926787006	0.960594032995285	Exon	DLPFC
e903194	ENSG00000184517.11	ENSG00000184517	ZFP1	-0.0046507239931906	-0.390209426487262	-0.128116184112415	0.898129875799725	0.960595082034412	Exon	DLPFC
e207809	ENSG00000144566.10	ENSG00000144566	RAB5A	0.0026858724516131	2.13362024797455	0.128106481103886	0.898137548803792	0.960595082034412	Exon	DLPFC
e239884	ENSG00000144827.8	ENSG00000144827	ABHD10	0.0042644670451854	0.772860370996144	0.128105800358195	0.898138087128366	0.960595082034412	Exon	DLPFC
e518310	ENSG00000169398.19	ENSG00000169398	PTK2	0.0026784191960528	2.58353378182085	0.128104323271942	0.898139255188553	0.960595082034412	Exon	DLPFC
e152608	ENSG00000144231.10	ENSG00000144231	POLR2D	-0.0082364146997024	-2.7240912792369	-0.128096231555946	0.898145654014003	0.960595082034412	Exon	DLPFC
e152612	ENSG00000144231.10	ENSG00000144231	POLR2D	-0.0082364146997024	-2.7240912792369	-0.128096231555946	0.898145654014003	0.960595082034412	Exon	DLPFC
e152615	ENSG00000144231.10	ENSG00000144231	POLR2D	-0.0082364146997024	-2.7240912792369	-0.128096231555946	0.898145654014003	0.960595082034412	Exon	DLPFC
e874845	ENSG00000243716.10	ENSG00000243716	NPIPB5	0.0065772797506952	-0.356792017512617	0.12808871544466	0.898151597664573	0.960597366580587	Exon	DLPFC
e607082	ENSG00000151640.12	ENSG00000151640	DPYSL4	-0.0073628418291821	-1.58401160415532	-0.128085409941397	0.898154211618686	0.960597366580587	Exon	DLPFC
e515923	ENSG00000153310.18	ENSG00000153310	FAM49B	0.0072324104005821	-1.47541240305126	0.128082828737621	0.898156252805834	0.960597366580587	Exon	DLPFC
e904831	ENSG00000272923.1	ENSG00000272923		0.0087620129764083	-2.54627815369513	0.128067048603699	0.898168731574396	0.960607695821826	Exon	DLPFC
e616193	ENSG00000166333.13	ENSG00000166333	ILK	0.0038740643731905	0.765438073001519	0.128059812184843	0.898174454068896	0.960610799063625	Exon	DLPFC
e135064	ENSG00000114978.17	ENSG00000114978	MOB1A	-0.0072275306957431	-1.09307550753443	-0.12805176120037	0.898180820720759	0.960611574166545	Exon	DLPFC
e135067	ENSG00000114978.17	ENSG00000114978	MOB1A	-0.0072275306957431	-1.09307550753443	-0.12805176120037	0.898180820720759	0.960611574166545	Exon	DLPFC
e1084650	ENSG00000100997.18	ENSG00000100997	ABHD12	-0.0036777729450307	0.397669614984446	-0.128047808511432	0.898183946476854	0.960611900143146	Exon	DLPFC
e1151776	ENSG00000147117.7	ENSG00000147117	ZNF157	0.0042340501369971	-0.248664925711894	0.128038098103087	0.89819162540003	0.960617095735734	Exon	DLPFC
e1125815	ENSG00000180957.17	ENSG00000180957	PITPNB	-0.0041309719139934	0.980963342331079	-0.128031329087771	0.898196978295781	0.960617950181198	Exon	DLPFC
e671337	ENSG00000149428.18	ENSG00000149428	HYOU1	0.0045773821349539	1.12040896087097	0.128029953269573	0.898198066284934	0.960617950181198	Exon	DLPFC
e1172553	ENSG00000241769.7	ENSG00000241769	LINC00893	0.0103365460797967	-3.03865809345093	0.128025243816281	0.898201790495084	0.960618916175028	Exon	DLPFC
e596690	ENSG00000095485.16	ENSG00000095485	CWF19L1	-0.004086345178245	0.135185663324893	-0.128019117494907	0.898206635160208	0.960621080475768	Exon	DLPFC
e160578	ENSG00000115159.15	ENSG00000115159	GPD2	0.0071894430009784	-1.69475916899892	0.128011646238186	0.898212543398813	0.960621508093867	Exon	DLPFC
e406503	ENSG00000025796.13	ENSG00000025796	SEC63	-0.0064094852137453	-0.581191549267808	-0.128011421253335	0.898212721315982	0.960621508093867	Exon	DLPFC
e1126431	ENSG00000183762.12	ENSG00000183762	KREMEN1	-0.0041164994573706	2.62340644313766	-0.128007910035933	0.898215497974074	0.960621508093867	Exon	DLPFC
e1082579	ENSG00000089006.16	ENSG00000089006	SNX5	-0.0032910340768464	1.33320956357294	-0.12800150829723	0.898220560449235	0.960623905301537	Exon	DLPFC
e801875	ENSG00000183576.12	ENSG00000183576	SETD3	-0.0024776088654398	3.0610155941047	-0.127995823972503	0.89822505559913	0.960625695756202	Exon	DLPFC
e926666	ENSG00000141027.20	ENSG00000141027	NCOR1	-0.0041522984419891	-0.349237431986286	-0.127987360735725	0.898231748311858	0.960629790802368	Exon	DLPFC
e214494	ENSG00000168038.10	ENSG00000168038	ULK4	-0.0060975847072421	-1.53230566947968	-0.127983847375771	0.898234526672854	0.960629790802368	Exon	DLPFC
e528472	ENSG00000044459.14	ENSG00000044459	CNTLN	0.0110910330475123	-3.12308110418904	0.127961905539143	0.898251878280266	0.960640581363928	Exon	DLPFC
e645010	ENSG00000172977.12	ENSG00000172977	KAT5	-0.0025139020527928	1.64640137251626	-0.127959504639235	0.898253776915208	0.960640581363928	Exon	DLPFC
e328522	ENSG00000172239.13	ENSG00000172239	PAIP1	-0.0035588298289334	0.770052258920774	-0.12795934227442	0.898253905313548	0.960640581363928	Exon	DLPFC
e33827	ENSG00000280670.2	ENSG00000280670	CCDC163P	-0.0091074804347397	-0.54586051171116	-0.127955963278678	0.898256577429064	0.960640581363928	Exon	DLPFC
e259121	ENSG00000213186.7	ENSG00000213186	TRIM59	-0.01259362872997	-1.51954025591951	-0.127950914460635	0.898260570045023	0.960640581363928	Exon	DLPFC
e259138	ENSG00000186432.8	ENSG00000186432	KPNA4	0.0032679958114445	1.3585565502798	0.127949684556987	0.898261542655814	0.960640581363928	Exon	DLPFC
e204943	ENSG00000132182.11	ENSG00000132182	NUP210	0.0069448437278294	-1.86886773541344	0.12794093056686	0.898268465336896	0.960643014360788	Exon	DLPFC
e778947	ENSG00000100941.8	ENSG00000100941	PNN	-0.0039835324599356	0.152989431198577	-0.127935782033546	0.898272536815781	0.960643014360788	Exon	DLPFC
e233664	ENSG00000144749.13	ENSG00000144749	LRIG1	-0.006744492370764	3.88482411482639	-0.127932538403531	0.898275101891584	0.960643014360788	Exon	DLPFC
e233696	ENSG00000144749.13	ENSG00000144749	LRIG1	-0.006744492370764	3.88482411482639	-0.127932538403531	0.898275101891584	0.960643014360788	Exon	DLPFC
e1084122	ENSG00000125812.15	ENSG00000125812	GZF1	0.0029021933976912	1.98965937347941	0.127927648481864	0.898278968863536	0.960643383496868	Exon	DLPFC
e619829	ENSG00000197702.11	ENSG00000197702	PARVA	0.004977731137838	0.37891966286532	0.127924553066276	0.898281416733298	0.960643383496868	Exon	DLPFC
e134729	ENSG00000144034.14	ENSG00000144034	TPRKB	0.0042361146624052	-0.0807810238763901	0.127921399949637	0.898283910234332	0.960643383496868	Exon	DLPFC
e906462	ENSG00000153786.12	ENSG00000153786	ZDHHC7	0.0039774741944951	-0.31098287795419	0.127917512189453	0.898286984696691	0.960643654492546	Exon	DLPFC
e1038038	ENSG00000268357.1	ENSG00000268357	VN1R81P	-0.0074399471876209	-0.978646116438738	-0.127909742879687	0.898293128714623	0.960647208112089	Exon	DLPFC
e1081013	ENSG00000101333.16	ENSG00000101333	PLCB4	-0.0074174839077528	-2.02088404230588	-0.127904178401478	0.898297529141967	0.96064889709506	Exon	DLPFC
e1088267	ENSG00000126001.15	ENSG00000126001	CEP250	0.0051145583083384	2.13389716383087	0.127894733946619	0.898304997888513	0.960652687598434	Exon	DLPFC
e915134	ENSG00000132382.14	ENSG00000132382	MYBBP1A	0.0055630743224684	-1.04788991155817	0.127892561609669	0.898306715790333	0.960652687598434	Exon	DLPFC
e934398	ENSG00000109113.18	ENSG00000109113	RAB34	0.0069811365310123	-0.8881544164289	0.127887752924421	0.89831051853964	0.960652821113453	Exon	DLPFC
e650407	ENSG00000132740.8	ENSG00000132740	IGHMBP2	-0.0056504372596985	-1.55885072103476	-0.127885269048957	0.89831248281046	0.960652821113453	Exon	DLPFC
e506357	ENSG00000155099.7	ENSG00000155099	TMEM55A	0.0035254822002718	0.861843771707413	0.127864952532655	0.898328549315832	0.960666985683851	Exon	DLPFC
e42265	ENSG00000088035.15	ENSG00000088035	ALG6	-0.0048902240941762	-0.416874738389606	-0.127860537738724	0.898332040584798	0.960667702327605	Exon	DLPFC
e830333	ENSG00000129003.15	ENSG00000129003	VPS13C	0.0033330340733139	0.848833067602824	0.127856552919743	0.898335191826409	0.960668055345992	Exon	DLPFC
e816443	ENSG00000128891.15	ENSG00000128891	C15orf57	0.0105962053138461	-2.96190931687117	0.127851525290319	0.898339167737051	0.960669290249809	Exon	DLPFC
e856950	ENSG00000103275.19	ENSG00000103275	UBE2I	-0.0031959047909379	0.947362410379769	-0.1278306259264	0.898355695236301	0.960682590308777	Exon	DLPFC
e304849	ENSG00000145362.17	ENSG00000145362	ANK2	-0.0033866137265071	2.33392315119546	-0.127828663430391	0.898357247206925	0.960682590308777	Exon	DLPFC
e352069	ENSG00000146021.14	ENSG00000146021	KLHL3	0.0043376088093585	-0.183884043703898	0.1278231917804	0.898361574270039	0.960684200668517	Exon	DLPFC
e898628	ENSG00000141076.17	ENSG00000141076	UTP4	-0.0050483370047713	-0.0310472161365861	-0.127818128819959	0.898365578138013	0.96068546540286	Exon	DLPFC
e864227	ENSG00000153406.13	ENSG00000153406	NMRAL1	-0.0117733147737616	-3.13612308336227	-0.127808153663481	0.898373466654725	0.960686597401922	Exon	DLPFC
e1160738	ENSG00000094841.13	ENSG00000094841	UPRT	-0.0040312786488875	-0.502260320347697	-0.127807743203922	0.898373791253066	0.960686597401922	Exon	DLPFC
e992443	ENSG00000053747.15	ENSG00000053747	LAMA3	-0.0099791797322316	-3.03713379168879	-0.127805062055101	0.898375911551188	0.960686597401922	Exon	DLPFC
e161343	ENSG00000123636.17	ENSG00000123636	BAZ2B	-0.0037801464908746	1.69263239099102	-0.127801791467354	0.898378497988631	0.960686597401922	Exon	DLPFC
e815537	ENSG00000128829.11	ENSG00000128829	EIF2AK4	-0.0053753399052275	-0.468831307113867	-0.127796777382402	0.898382463215971	0.960686597401922	Exon	DLPFC
e668977	ENSG00000110274.14	ENSG00000110274	CEP164	-0.0076983983369874	-2.03526370007587	-0.127788900511614	0.898388692390286	0.960686597401922	Exon	DLPFC
e991176	ENSG00000067900.7	ENSG00000067900	ROCK1	0.0041392936372951	1.14630271399364	0.127788538956876	0.898388978314575	0.960686597401922	Exon	DLPFC
e934149	ENSG00000109111.14	ENSG00000109111	SUPT6H	-0.0044514267568326	0.594379534779447	-0.127788250820491	0.898389206178258	0.960686597401922	Exon	DLPFC
e782879	ENSG00000131981.15	ENSG00000131981	LGALS3	0.0115225029723297	-2.35393203221936	0.127776315125579	0.898398645158121	0.960691781154348	Exon	DLPFC
e416468	ENSG00000112419.14	ENSG00000112419	PHACTR2	0.0087674734385167	-2.10999336298085	0.127774986097543	0.898399696180255	0.960691781154348	Exon	DLPFC
e793611	ENSG00000198208.11	ENSG00000198208	RPS6KL1	-0.0087586634514328	-2.48884253944996	-0.127760865069275	0.898410863384816	0.960699952103464	Exon	DLPFC
e110694	ENSG00000134313.14	ENSG00000134313	KIDINS220	-0.0026568636393784	1.70322978772637	-0.12775801376515	0.898413118258217	0.960699952103464	Exon	DLPFC
e1101714	ENSG00000258366.7	ENSG00000258366	RTEL1	0.0069275726994703	-1.43815587894321	0.12775034123151	0.898419185869014	0.960699952103464	Exon	DLPFC
e738021	ENSG00000135119.14	ENSG00000135119	RNFT2	-0.0067257060375984	-1.612225220549	-0.127748916434605	0.898420312630854	0.960699952103464	Exon	DLPFC
e866985	ENSG00000103274.10	ENSG00000103274	NUBP1	0.0062291664722417	-1.63262918092722	0.127747486525872	0.898421443435451	0.960699952103464	Exon	DLPFC
e867734	ENSG00000122299.11	ENSG00000122299	ZC3H7A	-0.0028460671101213	1.75628339382564	-0.12773716606781	0.898429605096353	0.960705662721668	Exon	DLPFC
e488466	ENSG00000104635.13	ENSG00000104635	SLC39A14	0.0076372189007008	-0.485741719477821	0.127726153124789	0.898438314402543	0.960711958908349	Exon	DLPFC
e645787	ENSG00000175334.7	ENSG00000175334	BANF1	-0.0053195282421695	-0.818213507202652	-0.127707640976961	0.898452954292008	0.960724596686618	Exon	DLPFC
e461636	ENSG00000105821.14	ENSG00000105821	DNAJC2	-0.0043571100301343	-0.117729217428034	-0.127695523796574	0.898462536893177	0.960729392731787	Exon	DLPFC
e360480	ENSG00000145901.14	ENSG00000145901	TNIP1	0.0042492728509498	-0.286837112001178	0.127694682620029	0.898463202119391	0.960729392731787	Exon	DLPFC
e589438	ENSG00000138326.18	ENSG00000138326	RPS24	-0.006599164306633	1.17243304710504	-0.127691266859768	0.898465903399995	0.960729392731787	Exon	DLPFC
e555812	ENSG00000167123.18	ENSG00000167123	CERCAM	0.0134231430374193	0.997178288610658	0.12768577063761	0.898470249971663	0.960731023688683	Exon	DLPFC
e1084629	ENSG00000100994.11	ENSG00000100994	PYGB	0.003457239251575	4.54335903757918	0.127675313794915	0.898478519554173	0.960732098658021	Exon	DLPFC
e709327	ENSG00000111481.9	ENSG00000111481	COPZ1	-0.0028044351245306	2.38482244981703	-0.127674707696196	0.898478998875424	0.960732098658021	Exon	DLPFC
e120964	ENSG00000055332.16	ENSG00000055332	EIF2AK2	0.0036509801154186	0.886413466739557	0.127672042285529	0.898481106763464	0.960732098658021	Exon	DLPFC
e387576	ENSG00000197283.13	ENSG00000197283	SYNGAP1	0.0063645352493034	2.30736100212452	0.127663721168539	0.898487687361171	0.960732098658021	Exon	DLPFC
e33822	ENSG00000280670.2	ENSG00000280670	CCDC163P	-0.0090877292390745	-0.545778495616752	-0.1276620682115	0.89848899457176	0.960732098658021	Exon	DLPFC
e1024761	ENSG00000197647.11	ENSG00000197647	ZNF433	0.0071052980429309	-1.73325421084225	0.127661541755872	0.898489410909543	0.960732098658021	Exon	DLPFC
e727287	ENSG00000188596.10	ENSG00000188596	CFAP54	0.0110130074476821	-3.11339692398961	0.127651462931939	0.898497381568092	0.960732098658021	Exon	DLPFC
e804794	ENSG00000100664.10	ENSG00000100664	EIF5	-0.0029984476486946	3.63399077466493	-0.12764911174692	0.898499240962403	0.960732098658021	Exon	DLPFC
e545757	ENSG00000136891.13	ENSG00000136891	TEX10	-0.0040490312792576	-0.763358953561262	-0.12764715751572	0.898500786433027	0.960732098658021	Exon	DLPFC
e589444	ENSG00000138326.18	ENSG00000138326	RPS24	-0.0065963002812118	1.17234236382257	-0.127646567506939	0.898501253031547	0.960732098658021	Exon	DLPFC
e1077803	ENSG00000088832.15	ENSG00000088832	FKBP1A	0.0041275362308876	2.31286744900309	0.127645256557707	0.898502289773824	0.960732098658021	Exon	DLPFC
e991132	ENSG00000265015.1	ENSG00000265015		-0.0085362587795621	-0.858996221706812	-0.127625469701062	0.898517937899626	0.960745813801012	Exon	DLPFC
e307448	ENSG00000164066.12	ENSG00000164066	INTU	0.0035710627050249	1.77695848422952	0.127606460677754	0.898532970925432	0.960753433437502	Exon	DLPFC
e519855	ENSG00000184428.12	ENSG00000184428	TOP1MT	0.0070682536017063	-1.99736299307742	0.127603802460503	0.898535073143062	0.960753433437502	Exon	DLPFC
e25610	ENSG00000126067.11	ENSG00000126067	PSMB2	0.0028116114788567	3.56126538249744	0.127602014292517	0.898536487293592	0.960753433437502	Exon	DLPFC
e761093	ENSG00000102595.18	ENSG00000102595	UGGT2	0.004520248535162	0.29154461917247	0.127595706439204	0.898541475783934	0.960753433437502	Exon	DLPFC
e201715	ENSG00000168137.15	ENSG00000168137	SETD5	0.0047147190644029	-0.799396373238874	0.127592877851414	0.898543712740061	0.960753433437502	Exon	DLPFC
e1044804	ENSG00000186020.12	ENSG00000186020	ZNF529	-0.0027308216583191	3.78332133917496	-0.127591744929908	0.898544608698234	0.960753433437502	Exon	DLPFC
e264409	ENSG00000053524.11	ENSG00000053524	MCF2L2	-0.0040633887974366	1.35766665419842	-0.127590436074575	0.898545643791847	0.960753433437502	Exon	DLPFC
e557203	ENSG00000148341.17	ENSG00000148341	SH3GLB2	-0.0042367315801037	3.7375246480284	-0.127587918164048	0.898547635053737	0.960753433437502	Exon	DLPFC
e255808	ENSG00000196428.12	ENSG00000196428	TSC22D2	0.0040950393566974	3.26806757553092	0.127582486767797	0.898551930416002	0.960755009456948	Exon	DLPFC
e630121	ENSG00000175216.14	ENSG00000175216	CKAP5	0.0026586613582281	2.50442650232349	0.127573336373366	0.898559166915382	0.960755874679645	Exon	DLPFC
e1174906	ENSG00000180879.13	ENSG00000180879	SSR4	0.0040872822255625	1.60445787820096	0.127569674108163	0.898562063184148	0.960755874679645	Exon	DLPFC
e542879	ENSG00000165238.16	ENSG00000165238	WNK2	-0.0076001536434371	-0.515275146592571	-0.127568920909573	0.898562658844497	0.960755874679645	Exon	DLPFC
e492935	ENSG00000172728.15	ENSG00000172728	FUT10	-0.0068825925706123	-0.684625828436361	-0.127562724580597	0.898567559157863	0.960755874679645	Exon	DLPFC
e1159436	ENSG00000147133.15	ENSG00000147133	TAF1	0.0047230973982943	-0.479142421404378	0.127554554130594	0.898574020693767	0.960755874679645	Exon	DLPFC
e359152	ENSG00000249669.8	ENSG00000249669	CARMN	-0.0135196313096704	-2.95051586497675	-0.127553661493612	0.898574726629089	0.960755874679645	Exon	DLPFC
e101573	ENSG00000081692.12	ENSG00000081692	JMJD4	-0.0034769800588854	1.21686542114819	-0.127547478400968	0.898579616484157	0.960755874679645	Exon	DLPFC
e1012351	ENSG00000167658.15	ENSG00000167658	EEF2	-0.0041058666725137	3.70972783483181	-0.127543750927475	0.898582564332062	0.960755874679645	Exon	DLPFC
e1074196	ENSG00000108106.13	ENSG00000108106	UBE2S	-0.004899524798026	-0.103312768853728	-0.127531650013091	0.898592134270332	0.960755874679645	Exon	DLPFC
e1055446	ENSG00000204920.10	ENSG00000204920	ZNF155	-0.0061706849839262	-1.77734837868423	-0.127530851962853	0.898592765404275	0.960755874679645	Exon	DLPFC
e866015	ENSG00000067365.14	ENSG00000067365	METTL22	0.0040855461522624	0.255769978020025	0.127529517847408	0.898593820482786	0.960755874679645	Exon	DLPFC
e616198	ENSG00000166337.9	ENSG00000166337	TAF10	0.0051935407101619	0.118063599205788	0.127527001112249	0.898595810830658	0.960755874679645	Exon	DLPFC
e37933	ENSG00000121310.16	ENSG00000121310	ECHDC2	-0.0059379736018659	-1.0220646942648	-0.127523853686785	0.89859829995782	0.960755874679645	Exon	DLPFC
e977265	ENSG00000129657.14	ENSG00000129657	SEC14L1	-0.0050845687941338	0.718486201219173	-0.127523106015934	0.898598891250071	0.960755874679645	Exon	DLPFC
e732251	ENSG00000075856.11	ENSG00000075856	SART3	0.0032856297655071	0.452241487948267	0.127519241156755	0.898601947758097	0.960755874679645	Exon	DLPFC
e995691	ENSG00000134759.13	ENSG00000134759	ELP2	0.002819175524221	1.11571697160836	0.127513699957844	0.898606329995158	0.960755874679645	Exon	DLPFC
e662063	ENSG00000166037.10	ENSG00000166037	CEP57	-0.0042898236038473	0.107793794474458	-0.12751198153907	0.898607689001044	0.960755874679645	Exon	DLPFC
e725076	ENSG00000139323.13	ENSG00000139323	POC1B	0.0068480780671686	-0.0904046018763784	0.127508309892352	0.898610592711883	0.960755874679645	Exon	DLPFC
e1137302	ENSG00000183066.14	ENSG00000183066	WBP2NL	0.009104485202125	-2.10613542425722	0.127508072966279	0.898610780084207	0.960755874679645	Exon	DLPFC
e351863	ENSG00000120708.16	ENSG00000120708	TGFBI	-0.0147445648215931	-1.47969493095007	-0.127505925217853	0.898612478625317	0.960755874679645	Exon	DLPFC
e511796	ENSG00000154188.9	ENSG00000154188	ANGPT1	-0.0107635326464973	-2.68931996334002	-0.127501759527712	0.898615773051575	0.960755874679645	Exon	DLPFC
e8816	ENSG00000120948.15	ENSG00000120948	TARDBP	-0.0050400375730155	-0.703630882869477	-0.127497937619247	0.898618795600447	0.960755874679645	Exon	DLPFC
e310301	ENSG00000170365.9	ENSG00000170365	SMAD1	0.009841412992039	-2.21015731825121	0.127491380191613	0.898623981532771	0.960755874679645	Exon	DLPFC
e177817	ENSG00000082153.17	ENSG00000082153	BZW1	-0.0034857011912114	1.68914366781272	-0.127487470860313	0.898627073223942	0.960755874679645	Exon	DLPFC
e460534	ENSG00000161036.11	ENSG00000161036	LRWD1	-0.0089936745943535	-2.65170057204816	-0.127485711275454	0.898628464790562	0.960755874679645	Exon	DLPFC
e150198	ENSG00000125633.10	ENSG00000125633	CCDC93	0.0046484530548907	-0.16928450323339	0.127481712402298	0.898631627298139	0.960755874679645	Exon	DLPFC
e64111	ENSG00000269713.7	ENSG00000269713	NBPF9	0.0045154739495271	0.31408256746015	0.127478645540277	0.898634052726099	0.960755874679645	Exon	DLPFC
e420936	ENSG00000146433.8	ENSG00000146433	TMEM181	0.0034590170050323	0.780239821806049	0.127478443091039	0.898634212833122	0.960755874679645	Exon	DLPFC
e595539	ENSG00000155229.20	ENSG00000155229	MMS19	0.004046954836496	-0.0527246181759274	0.127478004282911	0.898634559864634	0.960755874679645	Exon	DLPFC
e141502	ENSG00000198885.9	ENSG00000198885	ITPRIPL1	-0.0084199162268833	-2.06297943490668	-0.127466217202619	0.8986438816872	0.960760303919785	Exon	DLPFC
e862656	ENSG00000006194.9	ENSG00000006194	ZNF263	-0.0037418710110473	0.294225743866264	-0.127465630708546	0.898644345516908	0.960760303919785	Exon	DLPFC
e292297	ENSG00000173542.8	ENSG00000173542	MOB1B	0.0085498293733378	-2.51267634197745	0.127435946890774	0.898667821053646	0.96078238563853	Exon	DLPFC
e452549	ENSG00000001631.15	ENSG00000001631	KRIT1	0.0025438121297577	1.17879344749098	0.127427886932272	0.89867419531149	0.96078618398252	Exon	DLPFC
e434157	ENSG00000106100.10	ENSG00000106100	NOD1	-0.0100677786926866	-2.75011998414202	-0.127409191277664	0.898688980887211	0.960798974941677	Exon	DLPFC
e847480	ENSG00000140538.16	ENSG00000140538	NTRK3	-0.0065786331231478	0.386255258448625	-0.127395828010342	0.898699549332642	0.960807257251007	Exon	DLPFC
e591524	ENSG00000180139.11	ENSG00000180139	ACTA2-AS1	-0.0077247173912206	-0.756130773277426	-0.12738119855695	0.898711119172008	0.960816610103659	Exon	DLPFC
e1137106	ENSG00000100147.13	ENSG00000100147	CCDC134	0.0054658187087825	-1.15602510555464	0.127372157505065	0.898718269382842	0.960821237865167	Exon	DLPFC
e818088	ENSG00000137802.13	ENSG00000137802	MAPKBP1	0.0047649952566447	-0.19166586764151	0.127366719936387	0.898722569745113	0.960822818829213	Exon	DLPFC
e432080	ENSG00000164548.10	ENSG00000164548	TRA2A	-0.0055694700446395	0.240225252512421	-0.127342263013442	0.898741911814285	0.960835623087676	Exon	DLPFC
e916635	ENSG00000108509.20	ENSG00000108509	CAMTA2	-0.0044451633989068	0.529032468689938	-0.127340632783036	0.898743201104923	0.960835623087676	Exon	DLPFC
e803785	ENSG00000197102.10	ENSG00000197102	DYNC1H1	0.0033359344536101	3.27942485053609	0.127337368028191	0.898745783083004	0.960835623087676	Exon	DLPFC
e241177	ENSG00000178075.19	ENSG00000178075	GRAMD1C	0.0073369119920398	-1.02219581618449	0.12733218377669	0.89874988312469	0.960835623087676	Exon	DLPFC
e121126	ENSG00000003509.15	ENSG00000003509	NDUFAF7	0.0041460519349847	-0.552716098812269	0.127330415110563	0.898751281900977	0.960835623087676	Exon	DLPFC
e857912	ENSG00000007545.15	ENSG00000007545	CRAMP1	-0.0095834837161459	-2.68568055847409	-0.127330169475033	0.898751476165567	0.960835623087676	Exon	DLPFC
e444821	ENSG00000106638.15	ENSG00000106638	TBL2	0.0051005260613669	-1.2689767644841	0.127314781409888	0.898763646062733	0.960841109771932	Exon	DLPFC
e967448	ENSG00000258890.6	ENSG00000258890	CEP95	-0.0051181014011855	-0.308163869254793	-0.127313416809091	0.898764725280229	0.960841109771932	Exon	DLPFC
e982361	ENSG00000185624.14	ENSG00000185624	P4HB	0.0040330957091358	0.700576770043914	0.127312976832445	0.898765073243202	0.960841109771932	Exon	DLPFC
e376288	ENSG00000137364.4	ENSG00000137364	TPMT	0.0046601562239331	0.171630214316249	0.127305778155284	0.898770766441564	0.960844179655979	Exon	DLPFC
e764972	ENSG00000269356.1	ENSG00000269356		-0.0091857377924859	-1.96781029256035	-0.127272655703743	0.898796961972764	0.960864218790651	Exon	DLPFC
e510602	ENSG00000104517.12	ENSG00000104517	UBR5	-0.0043160587540103	0.482304059279077	-0.127272433178912	0.898797137961204	0.960864218790651	Exon	DLPFC
e233080	ENSG00000163638.13	ENSG00000163638	ADAMTS9	-0.0162145114123731	-1.69685180461393	-0.127268183460302	0.898800498941443	0.960864218790651	Exon	DLPFC
e392478	ENSG00000124587.13	ENSG00000124587	PEX6	0.0068757770979749	-0.781734954464386	0.127266066082847	0.898802173515063	0.960864218790651	Exon	DLPFC
e866930	ENSG00000166669.13	ENSG00000166669	ATF7IP2	-0.0065800450323482	-1.32279084703164	-0.127264237717585	0.898803619517522	0.960864218790651	Exon	DLPFC
e247457	ENSG00000181789.14	ENSG00000181789	COPG1	0.0033993119441869	1.67777299472707	0.127243065546701	0.898820364014219	0.96086945616495	Exon	DLPFC
e1010942	ENSG00000065717.14	ENSG00000065717	TLE2	-0.0097124140347036	-2.57011666309761	-0.127241174691871	0.898821859442307	0.96086945616495	Exon	DLPFC
e315572	ENSG00000109572.13	ENSG00000109572	CLCN3	0.0031515643767935	2.30750384850173	0.127236594254307	0.898825481993184	0.96086945616495	Exon	DLPFC
e315585	ENSG00000109572.13	ENSG00000109572	CLCN3	0.0031515643767935	2.30750384850173	0.127236594254307	0.898825481993184	0.96086945616495	Exon	DLPFC
e315599	ENSG00000109572.13	ENSG00000109572	CLCN3	0.0031515643767935	2.30750384850173	0.127236594254307	0.898825481993184	0.96086945616495	Exon	DLPFC
e26083	ENSG00000054118.13	ENSG00000054118	THRAP3	-0.0037085229908761	2.09721437297133	-0.127235399239071	0.898826427100506	0.96086945616495	Exon	DLPFC
e170425	ENSG00000155657.25	ENSG00000155657	TTN	-0.0114963855543243	-2.84789993420306	-0.127229714404092	0.898830923094672	0.96086945616495	Exon	DLPFC
e1118488	ENSG00000100075.9	ENSG00000100075	SLC25A1	-0.0092214381933752	-2.47176509566196	-0.127224480316194	0.898835062607097	0.96086945616495	Exon	DLPFC
e592410	ENSG00000119912.15	ENSG00000119912	IDE	-0.0049750658121032	-0.862326792996197	-0.127218723144281	0.898839615817102	0.96086945616495	Exon	DLPFC
e736165	ENSG00000173064.11	ENSG00000173064	HECTD4	0.0043356543521254	0.985639180484761	0.127217496046518	0.898840586299899	0.96086945616495	Exon	DLPFC
e559269	ENSG00000130717.12	ENSG00000130717	UCK1	-0.0037852980608058	0.206564109481028	-0.127216771350436	0.89884115944508	0.96086945616495	Exon	DLPFC
e794737	ENSG00000259164.1	ENSG00000259164		0.009290657534781	-1.73734315012626	0.127215099265427	0.898842481858204	0.96086945616495	Exon	DLPFC
e359795	ENSG00000070814.17	ENSG00000070814	TCOF1	-0.0066257073747643	-1.82152612690343	-0.127211661136668	0.898845200995119	0.96086945616495	Exon	DLPFC
e1176668	ENSG00000102125.15	ENSG00000102125	TAZ	-0.0097328075243837	-2.39962135825796	-0.12720232269553	0.898852586559336	0.960871883300549	Exon	DLPFC
e998535	ENSG00000265681.7	ENSG00000265681	RPL17	-0.0036156600103024	1.83559642932954	-0.127201654632764	0.898853114915572	0.960871883300549	Exon	DLPFC
e915817	ENSG00000142507.9	ENSG00000142507	PSMB6	-0.0039351572927198	2.09460235801778	-0.127190721688118	0.898861761548862	0.960878110090749	Exon	DLPFC
e1049026	ENSG00000128016.5	ENSG00000128016	ZFP36	0.0174281612805981	-1.55522565179371	0.12717639409801	0.898873092953272	0.960883746949214	Exon	DLPFC
e553429	ENSG00000196152.10	ENSG00000196152	ZNF79	0.0032040681490329	1.23977906085306	0.127175743158257	0.898873607768993	0.960883746949214	Exon	DLPFC
e734716	ENSG00000204852.15	ENSG00000204852	TCTN1	0.0079362622538726	-1.80519097351683	0.127173350740262	0.898875499886702	0.960883746949214	Exon	DLPFC
e569602	ENSG00000165609.12	ENSG00000165609	NUDT5	-0.0102672135047307	-2.3522256327212	-0.127162828736157	0.898883821545684	0.960886936538072	Exon	DLPFC
e813735	ENSG00000134152.10	ENSG00000134152	KATNBL1	-0.0039726684165517	0.133647708100652	-0.127162442277952	0.898884127188563	0.960886936538072	Exon	DLPFC
e32715	ENSG00000126106.13	ENSG00000126106	TMEM53	-0.0083498486584732	-2.87210947084405	-0.127151604777964	0.898892698379515	0.960891305289959	Exon	DLPFC
e24133	ENSG00000134684.10	ENSG00000134684	YARS	0.0038707459734972	1.58421876427158	0.12714937002205	0.898894465810717	0.960891305289959	Exon	DLPFC
e376813	ENSG00000112293.14	ENSG00000112293	GPLD1	0.0070843732970541	-2.04219325132982	0.127146571146002	0.898896679395841	0.960891305289959	Exon	DLPFC
e25132	ENSG00000271741.1	ENSG00000271741		-0.0033343261150098	0.259048059836002	-0.127135181592002	0.89890568721529	0.960897917938309	Exon	DLPFC
e1093385	ENSG00000101109.11	ENSG00000101109	STK4	-0.0036559116487865	0.306284349478088	-0.127125504290279	0.898913340851574	0.9609020764071	Exon	DLPFC
e366334	ENSG00000113742.12	ENSG00000113742	CPEB4	-0.0030382167160244	4.37591980681825	-0.127123126977351	0.898915221035015	0.9609020764071	Exon	DLPFC
e902561	ENSG00000214331.8	ENSG00000214331		0.0098557771269589	-2.50295051417747	0.127110709663963	0.898925041723225	0.960909557878713	Exon	DLPFC
e1022690	ENSG00000142453.11	ENSG00000142453	CARM1	0.0053232272686486	-0.0350050762881747	0.127097203885407	0.898935723281723	0.960917959531242	Exon	DLPFC
e646621	ENSG00000254986.7	ENSG00000254986	DPP3	0.007603397858615	-2.24181739340894	0.127088017475878	0.898942988713499	0.960919675795832	Exon	DLPFC
e863540	ENSG00000162104.9	ENSG00000162104	ADCY9	-0.0059749210032879	-1.08086581232513	-0.127086644749306	0.898944074388803	0.960919675795832	Exon	DLPFC
e297499	ENSG00000109339.18	ENSG00000109339	MAPK10	0.009225217925327	-2.56112814524014	0.127082632834674	0.898947247371846	0.960919675795832	Exon	DLPFC
e773177	ENSG00000213928.8	ENSG00000213928	IRF9	0.0073733610181952	-1.72281806813509	0.127075100293414	0.898953204787559	0.960919675795832	Exon	DLPFC
e71720	ENSG00000177628.15	ENSG00000177628	GBA	0.0042092318093892	0.598563625651035	0.12707315490822	0.898954743375258	0.960919675795832	Exon	DLPFC
e761278	ENSG00000276704.1	ENSG00000276704		0.0064033839517733	-1.25633226062478	0.127073121362546	0.898954769906235	0.960919675795832	Exon	DLPFC
e228764	ENSG00000163935.13	ENSG00000163935	SFMBT1	-0.0070602709595016	-1.67356701306095	-0.12706922563699	0.898957851001789	0.960919675795832	Exon	DLPFC
e514833	ENSG00000147687.17	ENSG00000147687	TATDN1	-0.0047204707000842	-0.359926199114766	-0.12706663009816	0.898959903791788	0.960919675795832	Exon	DLPFC
e220784	ENSG00000178035.11	ENSG00000178035	IMPDH2	0.0040900411802418	0.537079486113969	0.127051671725234	0.898971734257326	0.960928123521552	Exon	DLPFC
e982119	ENSG00000185359.12	ENSG00000185359	HGS	-0.0071553861383006	-1.14328275939124	-0.127047305051588	0.898975187831183	0.960928123521552	Exon	DLPFC
e184422	ENSG00000079246.15	ENSG00000079246	XRCC5	0.0027976608188149	2.65765625201481	0.12704593361523	0.898976272491698	0.960928123521552	Exon	DLPFC
e984845	ENSG00000141562.17	ENSG00000141562	NARF	0.003181714609998	1.01717369586554	0.127026958466463	0.898991279838688	0.960941148679735	Exon	DLPFC
e1013529	ENSG00000142002.16	ENSG00000142002	DPP9	-0.007585689691639	-2.00327632479733	-0.127023140808177	0.898994299209259	0.96094135972343	Exon	DLPFC
e547513	ENSG00000136813.14	ENSG00000136813	KIAA0368	0.0033071022215389	1.41263014873465	0.127006316899024	0.899007605188776	0.960951553775836	Exon	DLPFC
e457119	ENSG00000106290.14	ENSG00000106290	TAF6	0.0062988083930384	-1.17178272242315	0.127001262177296	0.899011602958669	0.960951553775836	Exon	DLPFC
e1014679	ENSG00000212123.3	ENSG00000212123	PRR22	0.0088227606230308	-1.97820806473053	0.1270003783334	0.899012301989406	0.960951553775836	Exon	DLPFC
e1176819	ENSG00000203879.11	ENSG00000203879	GDI1	-0.003378045972719	3.40896447177996	-0.126990429682699	0.899020170366907	0.960954885576562	Exon	DLPFC
e317672	ENSG00000164306.10	ENSG00000164306	PRIMPOL	0.007491136172794	-1.32754992693191	0.126985365275445	0.899024175805171	0.960954885576562	Exon	DLPFC
e945846	ENSG00000173805.15	ENSG00000173805	HAP1	0.0103687400814234	-2.09276306608285	0.126983299664913	0.899025809496697	0.960954885576562	Exon	DLPFC
e755014	ENSG00000170919.15	ENSG00000170919	TPT1-AS1	-0.0083945675500868	-0.454797914906744	-0.126982164974514	0.899026706923602	0.960954885576562	Exon	DLPFC
e10065	ENSG00000048707.13	ENSG00000048707	VPS13D	-0.0036579681887727	1.55194305652579	-0.126972872108696	0.899034056658261	0.9609578356833	Exon	DLPFC
e420288	ENSG00000029639.10	ENSG00000029639	TFB1M	-0.0083459179914339	-2.20630989713804	-0.12697153917906	0.899035110874038	0.9609578356833	Exon	DLPFC
e364156	ENSG00000241956.9	ENSG00000241956		0.0107003090589657	-2.74532435699568	0.126948422737186	0.899053393726359	0.960974165405715	Exon	DLPFC
e611168	ENSG00000183020.13	ENSG00000183020	AP2A2	-0.003922527013728	2.25589614649938	-0.126945086473206	0.899056032390418	0.960974165405715	Exon	DLPFC
e923039	ENSG00000161970.12	ENSG00000161970	RPL26	-0.0031901297851694	4.43381078030598	-0.126935515168124	0.899063602378771	0.960979240342116	Exon	DLPFC
e1092396	ENSG00000185513.14	ENSG00000185513	L3MBTL1	-0.0063177633596326	-1.80915318330265	-0.126923365532656	0.899073211593537	0.960984016617335	Exon	DLPFC
e544646	ENSG00000254633.1	ENSG00000254633		0.0061045985507737	-1.97438890133128	0.126922728994905	0.899073715035221	0.960984016617335	Exon	DLPFC
e624049	ENSG00000187398.11	ENSG00000187398	LUZP2	-0.0053972571388493	-0.571213197258581	-0.126910836801854	0.899083120652488	0.960986868610801	Exon	DLPFC
e600790	ENSG00000119927.13	ENSG00000119927	GPAM	-0.0054089644844254	1.18415515430193	-0.126908768961413	0.899084756123168	0.960986868610801	Exon	DLPFC
e898706	ENSG00000141076.17	ENSG00000141076	UTP4	-0.0050682106708761	-0.959921477425701	-0.126908650910621	0.899084849490446	0.960986868610801	Exon	DLPFC
e996381	ENSG00000078142.11	ENSG00000078142	PIK3C3	0.0031891642991211	4.6725963282455	0.126902605645929	0.899089630738653	0.960987271055115	Exon	DLPFC
e352464	ENSG00000112983.17	ENSG00000112983	BRD8	-0.0048946877973607	0.346898581818582	-0.126901038578043	0.899090870145781	0.960987271055115	Exon	DLPFC
e66929	ENSG00000143390.17	ENSG00000143390	RFX5	-0.0040794768202024	-0.319380693964525	-0.126889593707068	0.899099921997672	0.96099392969792	Exon	DLPFC
e78540	ENSG00000158864.12	ENSG00000158864	NDUFS2	0.0038994047406367	0.735926660090022	0.126876135766002	0.899110566021754	0.960999760522613	Exon	DLPFC
e1020751	ENSG00000130811.11	ENSG00000130811	EIF3G	-0.0047254938333663	-0.365687414821468	-0.126874035093952	0.899112227466541	0.960999760522613	Exon	DLPFC
e210725	ENSG00000163539.16	ENSG00000163539	CLASP2	-0.0059994960958038	-1.60072522994463	-0.126870537020034	0.899114994132924	0.960999760522613	Exon	DLPFC
e328520	ENSG00000172239.13	ENSG00000172239	PAIP1	-0.0033303564961725	1.06483283845764	-0.126865471293198	0.899119000675985	0.960999760522613	Exon	DLPFC
e1138417	ENSG00000233157.1	ENSG00000233157		0.0074627832106249	-2.21505936108301	0.126859453131429	0.899123760514415	0.960999760522613	Exon	DLPFC
e768887	ENSG00000100888.12	ENSG00000100888	CHD8	-0.0031558975593069	0.830807363701566	-0.126857274498521	0.899125483622974	0.960999760522613	Exon	DLPFC
e749122	ENSG00000027001.9	ENSG00000027001	MIPEP	-0.0067709279248451	-2.0986858292266	-0.126856411642426	0.899126166066998	0.960999760522613	Exon	DLPFC
e373865	ENSG00000124783.12	ENSG00000124783	SSR1	-0.0036158028750899	0.924038744693993	-0.126854150906928	0.899127954112243	0.960999760522613	Exon	DLPFC
e181118	ENSG00000023228.13	ENSG00000023228	NDUFS1	-0.002832486993233	2.57806515855974	-0.126836577898578	0.899141852851695	0.96100348353423	Exon	DLPFC
e644984	ENSG00000172977.12	ENSG00000172977	KAT5	-0.0024916191695285	1.64642146580382	-0.126836411016806	0.899141984840984	0.96100348353423	Exon	DLPFC
e645076	ENSG00000172977.12	ENSG00000172977	KAT5	-0.0024916191695285	1.64642146580382	-0.126836411016806	0.899141984840984	0.96100348353423	Exon	DLPFC
e1077022	ENSG00000119574.12	ENSG00000119574	ZBTB45	-0.0097169861578588	-3.02788663063967	-0.126832685133865	0.899144931698258	0.96100348353423	Exon	DLPFC
e938606	ENSG00000108691.9	ENSG00000108691	CCL2	0.0225565118220883	-2.0757447754222	0.126831905907442	0.899145548000418	0.96100348353423	Exon	DLPFC
e1027839	ENSG00000141837.19	ENSG00000141837	CACNA1A	0.0063777525597088	1.23359487086265	0.126828101995191	0.899148556573994	0.961003682820004	Exon	DLPFC
e1011432	ENSG00000141905.17	ENSG00000141905	NFIC	0.0070427477170471	-0.653534102133168	0.126799363551584	0.899171286304663	0.961024959873015	Exon	DLPFC
e888489	ENSG00000087263.16	ENSG00000087263	OGFOD1	-0.0043676075046283	-0.373542254118449	-0.126786275338186	0.899181638025885	0.961033007345666	Exon	DLPFC
e854253	ENSG00000103126.14	ENSG00000103126	AXIN1	0.0067852903403632	-1.72024906872443	0.126781086751638	0.899185741784149	0.961034377051605	Exon	DLPFC
e727579	ENSG00000255794.6	ENSG00000255794	RMST	-0.0052741999767759	2.1038319406624	-0.126766819744391	0.8991970258633	0.9610434209293	Exon	DLPFC
e168059	ENSG00000138433.15	ENSG00000138433	CIR1	-0.0042862744800446	0.110411416796229	-0.126759484919863	0.899202827139823	0.961043861201539	Exon	DLPFC
e790991	ENSG00000119599.16	ENSG00000119599	DCAF4	-0.0053084591306885	-0.463883725870178	-0.126757273397562	0.89920457628326	0.961043861201539	Exon	DLPFC
e931804	ENSG00000225681.2	ENSG00000225681		-0.0099840301878042	-2.75349613686917	-0.126755594069043	0.899205904502823	0.961043861201539	Exon	DLPFC
e797183	ENSG00000165533.18	ENSG00000165533	TTC8	0.0056356734663844	-1.13315911049311	0.126748573491745	0.899211457242005	0.961044366254148	Exon	DLPFC
e660049	ENSG00000109861.15	ENSG00000109861	CTSC	0.0122463624094547	-2.50699727716855	0.126741569318228	0.89921699701199	0.961044366254148	Exon	DLPFC
e119918	ENSG00000115760.13	ENSG00000115760	BIRC6	0.0034284045692997	1.26113081883302	0.126741060369542	0.899217399551989	0.961044366254148	Exon	DLPFC
e758756	ENSG00000276644.4	ENSG00000276644	DACH1	0.0083010175407724	-1.86275615212246	0.126740723490763	0.899217665997693	0.961044366254148	Exon	DLPFC
e913537	ENSG00000132361.16	ENSG00000132361	CLUH	-0.0067820255085597	-1.72963389387697	-0.126734365393996	0.899222694774784	0.961045877413017	Exon	DLPFC
e260456	ENSG00000171757.15	ENSG00000171757	LRRC34	0.0073399005369195	-2.08667613250267	0.126731799231023	0.899224724418145	0.961045877413017	Exon	DLPFC
e876400	ENSG00000182601.6	ENSG00000182601	HS3ST4	0.0055584102126366	3.04752875301156	0.126726061829606	0.899229262276791	0.961047710974341	Exon	DLPFC
e591255	ENSG00000198682.12	ENSG00000198682	PAPSS2	0.0094477853190307	-2.55225863322127	0.126715782202965	0.899237392706706	0.961053384058413	Exon	DLPFC
e147259	ENSG00000015568.12	ENSG00000015568	RGPD5	-0.0160278823641519	-2.93385147982767	-0.126710020303026	0.899241949951149	0.96105523830303	Exon	DLPFC
e856071	ENSG00000103245.13	ENSG00000103245	NARFL	-0.0051325816661163	-0.794718438790926	-0.12670117934585	0.899248942512761	0.961059479990147	Exon	DLPFC
e497168	ENSG00000168172.8	ENSG00000168172	HOOK3	0.0037860205560327	1.74468067925803	0.126697865688669	0.899251563379421	0.961059479990147	Exon	DLPFC
e70295	ENSG00000173207.12	ENSG00000173207	CKS1B	0.0083432000329856	-2.05597437656824	0.126692678992368	0.899255665688743	0.961060847995697	Exon	DLPFC
e328410	ENSG00000151881.14	ENSG00000151881	TMEM267	0.0044022678215736	-0.668717455014133	0.126683524836188	0.899262905984351	0.961065569639916	Exon	DLPFC
e98890	ENSG00000143498.17	ENSG00000143498	TAF1A	0.007103792384404	-2.01140336563269	0.126676701984994	0.899268302386673	0.961068217767874	Exon	DLPFC
e46958	ENSG00000142875.19	ENSG00000142875	PRKACB	0.0047198595190908	1.31760284345468	0.126668252144768	0.899274985631015	0.961068217767874	Exon	DLPFC
e712496	ENSG00000135469.13	ENSG00000135469	COQ10A	0.0039940472477221	-0.185652248426037	0.126666499098021	0.899276372171712	0.961068217767874	Exon	DLPFC
e306588	ENSG00000123737.12	ENSG00000123737	EXOSC9	0.0043932891219835	-0.384522562529589	0.126661639203122	0.899280216019514	0.961068217767874	Exon	DLPFC
e1152786	ENSG00000101940.17	ENSG00000101940	WDR13	0.0042040330629096	1.13447376705947	0.126661070830603	0.899280665563847	0.961068217767874	Exon	DLPFC
e387585	ENSG00000197283.13	ENSG00000197283	SYNGAP1	-0.0082789437997923	-0.660394549515098	-0.126658982047771	0.899282317650484	0.961068217767874	Exon	DLPFC
e326496	ENSG00000197603.13	ENSG00000197603	C5orf42	-0.005251390468884	-0.274194759647822	-0.126650284255876	0.89928919702319	0.961072553566052	Exon	DLPFC
e683841	ENSG00000139200.13	ENSG00000139200	PIANP	-0.0094613543770196	-0.49389163222739	-0.126640876333069	0.899296638070595	0.961076201076347	Exon	DLPFC
e47696	ENSG00000117174.10	ENSG00000117174	ZNHIT6	0.0049070673096035	1.6565018734455	0.126638832376237	0.899298254707024	0.961076201076347	Exon	DLPFC
e217981	ENSG00000114650.18	ENSG00000114650	SCAP	-0.0048883268048113	-0.287188349687109	-0.126634399350756	0.899301760942245	0.961076931962349	Exon	DLPFC
e823864	ENSG00000104177.17	ENSG00000104177	MYEF2	-0.0081325866369732	-2.21922863481486	-0.126630755000255	0.899304643388261	0.96107699620709	Exon	DLPFC
e708436	ENSG00000139546.10	ENSG00000139546	TARBP2	-0.0081259237829462	-2.40033846813791	-0.126623039497883	0.89931074585703	0.961080501643582	Exon	DLPFC
e501733	ENSG00000245910.8	ENSG00000245910	SNHG6	-0.0040773376113731	2.78607968828587	-0.126610625124051	0.899320564845055	0.961084675606151	Exon	DLPFC
e765194	ENSG00000126226.21	ENSG00000126226	PCID2	0.0072043903829572	-1.64377645773819	0.126605083836597	0.899324947659519	0.961084675606151	Exon	DLPFC
e274702	ENSG00000178950.16	ENSG00000178950	GAK	-0.0039572841772349	0.313488694584733	-0.126604979508297	0.899325030176759	0.961084675606151	Exon	DLPFC
e567813	ENSG00000134452.19	ENSG00000134452	FBXO18	-0.0033600899791852	0.775632356331657	-0.126597360580393	0.899331056280985	0.961084675606151	Exon	DLPFC
e567834	ENSG00000134452.19	ENSG00000134452	FBXO18	-0.0033600899791852	0.775632356331657	-0.126597360580393	0.899331056280985	0.961084675606151	Exon	DLPFC
e765839	ENSG00000130177.14	ENSG00000130177	CDC16	-0.0036156450698821	0.36400654994167	-0.126596691258335	0.899331585673921	0.961084675606151	Exon	DLPFC
e510786	ENSG00000155090.14	ENSG00000155090	KLF10	0.0085796951282927	-0.611007530431291	0.126589087487286	0.899337599796328	0.961087112829608	Exon	DLPFC
e216336	ENSG00000224094.1	ENSG00000224094	RPS24P8	-0.0083406900863916	-1.87713561953999	-0.12658667109432	0.89933951101804	0.961087112829608	Exon	DLPFC
e776041	ENSG00000100473.15	ENSG00000100473	COCH	-0.0109261803912268	-3.11523087186389	-0.126575913924207	0.899348019300659	0.961090849186596	Exon	DLPFC
e998781	ENSG00000141644.17	ENSG00000141644	MBD1	-0.005890937814797	-1.14606763146857	-0.126575113908974	0.899348652065654	0.961090849186596	Exon	DLPFC
e992682	ENSG00000053747.15	ENSG00000053747	LAMA3	0.0082500256146971	-2.33705857952086	0.126558694242719	0.899361639070105	0.961099141136164	Exon	DLPFC
e1055747	ENSG00000167380.16	ENSG00000167380	ZNF226	-0.0048362691024573	-0.766454626344182	-0.126554067542933	0.899365298526395	0.961099141136164	Exon	DLPFC
e946535	ENSG00000168259.14	ENSG00000168259	DNAJC7	-0.0060384926480213	-0.0238276157095076	-0.126550003245069	0.899368513156536	0.961099141136164	Exon	DLPFC
e662919	ENSG00000110330.8	ENSG00000110330	BIRC2	0.0034288769103649	2.0534911911951	0.126547531490886	0.899370468175352	0.961099141136164	Exon	DLPFC
e124512	ENSG00000171132.13	ENSG00000171132	PRKCE	-0.006159472017439	-1.54595829785374	-0.126546481981638	0.899371298278441	0.961099141136164	Exon	DLPFC
e522118	ENSG00000179526.16	ENSG00000179526	SHARPIN	-0.0076246707115301	-1.46783756824019	-0.126543623597516	0.899373559100902	0.961099141136164	Exon	DLPFC
e352656	ENSG00000112983.17	ENSG00000112983	BRD8	-0.0034745988828124	0.40898294545046	-0.126539576305467	0.899376760284642	0.961099141136164	Exon	DLPFC
e400325	ENSG00000135297.15	ENSG00000135297	MTO1	-0.0062527890291812	-0.641915764952594	-0.126536756631252	0.899378990491674	0.961099141136164	Exon	DLPFC
e160556	ENSG00000115159.15	ENSG00000115159	GPD2	0.0034734719471309	1.01992654406258	0.126516126699196	0.899395307656161	0.961110754837408	Exon	DLPFC
e721317	ENSG00000258064.1	ENSG00000258064		0.0049552169235304	-1.00410747430897	0.126515879420502	0.899395503240541	0.961110754837408	Exon	DLPFC
e265793	ENSG00000114867.20	ENSG00000114867	EIF4G1	-0.0034252118969269	1.46261260928907	-0.126507115310364	0.899402435192496	0.961114312022898	Exon	DLPFC
e95441	ENSG00000117335.19	ENSG00000117335	CD46	-0.003991645060814	0.91440344702178	-0.126504533979847	0.899404476891164	0.961114312022898	Exon	DLPFC
e393931	ENSG00000170734.11	ENSG00000170734	POLH	0.0055793188386342	-1.45267392324223	0.126491129081425	0.899415079481895	0.961122625957993	Exon	DLPFC
e97237	ENSG00000136643.11	ENSG00000136643	RPS6KC1	-0.0030716372461793	1.34142374915137	-0.126478508841046	0.899425061464624	0.961126327736983	Exon	DLPFC
e106848	ENSG00000054282.15	ENSG00000054282	SDCCAG8	0.008345911749296	-2.57967115316435	0.126475862584329	0.899427154524156	0.961126327736983	Exon	DLPFC
e790312	ENSG00000100731.15	ENSG00000100731	PCNX1	0.0036075824052113	1.17403854202308	0.12647010300443	0.899431710072359	0.961126327736983	Exon	DLPFC
e1137968	ENSG00000242247.10	ENSG00000242247	ARFGAP3	-0.003986488735328	-0.0398307562247272	-0.126468290939865	0.899433143328183	0.961126327736983	Exon	DLPFC
e473880	ENSG00000133597.9	ENSG00000133597	ADCK2	0.0038939906400259	-0.0990524193580238	0.126465408872953	0.899435422905024	0.961126327736983	Exon	DLPFC
e964791	ENSG00000146872.17	ENSG00000146872	TLK2	0.0039832679200841	-0.442580359877103	0.126463191842965	0.899437176470089	0.961126327736983	Exon	DLPFC
e276347	ENSG00000185049.13	ENSG00000185049	NELFA	-0.0068195034605616	-0.594577213354537	-0.126458957419578	0.899440525698561	0.961126327736983	Exon	DLPFC
e147073	ENSG00000163006.11	ENSG00000163006	CCDC138	0.0097652494882314	-2.79901362826689	0.126455746713216	0.89944306521652	0.961126327736983	Exon	DLPFC
e1046102	ENSG00000105738.10	ENSG00000105738	SIPA1L3	0.0070157849423996	-1.12902717921481	0.126453809185106	0.89944459771077	0.961126327736983	Exon	DLPFC
e856068	ENSG00000103245.13	ENSG00000103245	NARFL	-0.0050837437470059	-0.64435654670336	-0.126449742255113	0.899447814463688	0.961126327736983	Exon	DLPFC
e284525	ENSG00000109787.12	ENSG00000109787	KLF3	-0.0084553285947009	-2.29294263425173	-0.126447496408395	0.899449590824946	0.961126327736983	Exon	DLPFC
e1013761	ENSG00000127663.14	ENSG00000127663	KDM4B	0.0049680729532522	-0.373598895557042	0.126438478290645	0.899456723745592	0.961130933741874	Exon	DLPFC
e114361	ENSG00000198399.14	ENSG00000198399	ITSN2	-0.0038822708337763	0.522822481472168	-0.126424479946021	0.899467795815157	0.961139748954274	Exon	DLPFC
e583795	ENSG00000122912.14	ENSG00000122912	SLC25A16	0.003937373928955	1.02013645509137	0.12642054220166	0.899470910399791	0.961140061048646	Exon	DLPFC
e484793	ENSG00000164741.14	ENSG00000164741	DLC1	0.0070839692612432	-1.5251143869919	0.126401733608797	0.899485787200672	0.961152941754046	Exon	DLPFC
e136962	ENSG00000005436.13	ENSG00000005436	GCFC2	0.0065468237513545	-1.77425040908607	0.126376886809901	0.89950544002133	0.96117092581784	Exon	DLPFC
e493552	ENSG00000156675.15	ENSG00000156675	RAB11FIP1	0.0073050756948993	-1.72459943115079	0.126369570825	0.899511226683541	0.961174093064012	Exon	DLPFC
e406847	ENSG00000183137.14	ENSG00000183137	CEP57L1	0.0096244510212096	-2.9745950729269	0.126358194100124	0.899520225245291	0.961178108434843	Exon	DLPFC
e65250	ENSG00000143374.15	ENSG00000143374	TARS2	-0.0052519236893105	-1.2593000671728	-0.12635768274429	0.89952062970884	0.961178108434843	Exon	DLPFC
e189411	ENSG00000237732.9	ENSG00000237732		-0.0091672301928675	-2.31948859089908	-0.126347072582585	0.899529021960169	0.961183461174679	Exon	DLPFC
e72495	ENSG00000125459.14	ENSG00000125459	MSTO1	0.005224274824357	-1.0020384890898	0.126343211667847	0.899532075805855	0.961183461174679	Exon	DLPFC
e567248	ENSG00000165568.17	ENSG00000165568	AKR1E2	-0.0080304184227853	-1.70052337275728	-0.12634064365613	0.899534107012247	0.961183461174679	Exon	DLPFC
e1089562	ENSG00000025293.16	ENSG00000025293	PHF20	0.0032053530465745	1.76343577185931	0.126332007368869	0.899540938014701	0.961184689173535	Exon	DLPFC
e661023	ENSG00000166002.6	ENSG00000166002	SMCO4	0.0074372859632759	-1.16187087126515	0.126329358297704	0.899543033339233	0.961184689173535	Exon	DLPFC
e862816	ENSG00000167981.5	ENSG00000167981	ZNF597	0.0084914251860244	-2.785090829722	0.126314762785423	0.899554577902004	0.961184689173535	Exon	DLPFC
e221885	ENSG00000233276.3	ENSG00000233276	GPX1	0.0051805617729567	1.09771931829809	0.126314624599287	0.899554687202724	0.961184689173535	Exon	DLPFC
e1090503	ENSG00000101353.14	ENSG00000101353	MROH8	0.0082859033468881	-2.92967538688068	0.126313339660987	0.899555703547047	0.961184689173535	Exon	DLPFC
e480669	ENSG00000105993.14	ENSG00000105993	DNAJB6	0.0068000663168693	0.454828160510517	0.126311855217607	0.899556877693592	0.961184689173535	Exon	DLPFC
e816542	ENSG00000137812.19	ENSG00000137812	CASC5	-0.0114158069991267	-2.92297888300687	-0.126307234530543	0.899560532508537	0.961184689173535	Exon	DLPFC
e1031852	ENSG00000188039.13	ENSG00000188039	NWD1	0.0103706853890584	-2.08296225207022	0.126300181904892	0.899566110912859	0.961184689173535	Exon	DLPFC
e831227	ENSG00000140416.19	ENSG00000140416	TPM1	-0.0041762614652878	0.768610450084592	-0.126298590792178	0.899567369433493	0.961184689173535	Exon	DLPFC
e1105180	ENSG00000154723.12	ENSG00000154723	ATP5J	0.0043934573065541	-0.151083811979062	0.12629742362455	0.899568292626919	0.961184689173535	Exon	DLPFC
e213834	ENSG00000206760.1	ENSG00000206760	SNORA6	0.0072674738329585	-2.09370053525049	0.126295640977085	0.899569702646088	0.961184689173535	Exon	DLPFC
e933291	ENSG00000258924.4	ENSG00000258924		-0.0074425008594003	-1.87702352625127	-0.126292832394208	0.899571924149175	0.961184689173535	Exon	DLPFC
e757013	ENSG00000102786.14	ENSG00000102786	INTS6	-0.0046438943433502	-0.849458683341882	-0.126289795643283	0.899574326127093	0.961184689173535	Exon	DLPFC
e528759	ENSG00000137145.20	ENSG00000137145	DENND4C	-0.0079345417231612	-1.65768189459234	-0.126286593881631	0.899576858624494	0.961184689173535	Exon	DLPFC
e274443	ENSG00000242686.4	ENSG00000242686		-0.0137069020973153	-3.3101668493302	-0.126283784370641	0.899579080864235	0.961184689173535	Exon	DLPFC
e1134394	ENSG00000100201.19	ENSG00000100201	DDX17	-0.004429298560234	2.77208048157454	-0.126282093111544	0.899580418600327	0.961184689173535	Exon	DLPFC
e643081	ENSG00000149823.7	ENSG00000149823	VPS51	0.0104215422889602	-3.06785580740653	0.126268148694931	0.899591448233738	0.961193458156026	Exon	DLPFC
e1079237	ENSG00000088812.17	ENSG00000088812	ATRN	-0.0032860502479441	1.09505268716143	-0.126253115261415	0.899603339270086	0.961202364419514	Exon	DLPFC
e1061550	ENSG00000105447.12	ENSG00000105447	GRWD1	-0.0067790692479452	-1.64509209772989	-0.126243983450284	0.899610562294957	0.961202364419514	Exon	DLPFC
e359188	ENSG00000113712.16	ENSG00000113712	CSNK1A1	0.0028182009064299	2.33974821649391	0.126243216379109	0.899611169028667	0.961202364419514	Exon	DLPFC
e468372	ENSG00000197157.10	ENSG00000197157	SND1	0.004472307138831	-0.617182276270056	0.126242428806369	0.899611791978652	0.961202364419514	Exon	DLPFC
e79818	ENSG00000143248.12	ENSG00000143248	RGS5	-0.0045873985464679	2.23218590961077	-0.126236504005794	0.899616478347053	0.961202364419514	Exon	DLPFC
e372520	ENSG00000218027.2	ENSG00000218027		0.0116373467515358	-3.14924956412188	0.126236198624194	0.899616719896321	0.961202364419514	Exon	DLPFC
e129931	ENSG00000225889.7	ENSG00000225889		0.0142873724314827	-3.13888317290141	0.126223392687917	0.899626849082579	0.961208025220759	Exon	DLPFC
e534487	ENSG00000107371.12	ENSG00000107371	EXOSC3	-0.0059390964965606	-1.84562029912757	-0.126222363137539	0.899627663432772	0.961208025220759	Exon	DLPFC
e280710	ENSG00000038219.12	ENSG00000038219	BOD1L1	-0.0024112691823475	5.60978289999515	-0.126204558480988	0.899641746515137	0.961218136475791	Exon	DLPFC
e186956	ENSG00000187736.12	ENSG00000187736	NHEJ1	-0.0072871908517843	-2.00906487926825	-0.12620326150562	0.899642772394685	0.961218136475791	Exon	DLPFC
e359235	ENSG00000113712.16	ENSG00000113712	CSNK1A1	-0.0022298457725452	2.95704835330645	-0.126184075389729	0.899657948218288	0.961231335009808	Exon	DLPFC
e750341	ENSG00000186184.16	ENSG00000186184	POLR1D	0.0064902731463453	-1.42400138592587	0.126177949145494	0.899662793959412	0.961231398423925	Exon	DLPFC
e264152	ENSG00000078070.12	ENSG00000078070	MCCC1	-0.0030082105610749	1.33881431380912	-0.126173522042654	0.899666295714775	0.961231398423925	Exon	DLPFC
e21264	ENSG00000116353.15	ENSG00000116353	MECR	0.005305920494476	-1.20358543059619	0.1261710021319	0.899668288917824	0.961231398423925	Exon	DLPFC
e597931	ENSG00000198408.13	ENSG00000198408	MGEA5	-0.0030828461652467	2.51892951345048	-0.126162050741682	0.899675369307949	0.961231398423925	Exon	DLPFC
e1028240	ENSG00000132024.17	ENSG00000132024	CC2D1A	-0.0054936422168637	-1.0828473146389	-0.126161557546465	0.899675759416809	0.961231398423925	Exon	DLPFC
e281423	ENSG00000004468.12	ENSG00000004468	CD38	-0.0120268418141595	-1.24406227539226	-0.126158006249443	0.899678568431857	0.961231398423925	Exon	DLPFC
e777538	ENSG00000092020.10	ENSG00000092020	PPP2R3C	0.0045185671599148	1.16896092425919	0.126157090183581	0.89967929302445	0.961231398423925	Exon	DLPFC
e553396	ENSG00000136856.17	ENSG00000136856	SLC2A8	-0.0061863488723382	-1.24010215970289	-0.126155450680853	0.899680589843571	0.961231398423925	Exon	DLPFC
e314175	ENSG00000198498.9	ENSG00000198498	TMA16	-0.0052852665251995	-1.01482330852289	-0.126144392539331	0.899689336654803	0.961233894576831	Exon	DLPFC
e17550	ENSG00000117616.17	ENSG00000117616	RSRP1	0.0100558088517586	1.85436036829322	0.12614186161454	0.899691338577132	0.961233894576831	Exon	DLPFC
e445134	ENSG00000071462.11	ENSG00000071462	WBSCR22	-0.0039240817252787	0.444311675177805	-0.126133586295488	0.899697884230864	0.961233894576831	Exon	DLPFC
e1024760	ENSG00000197647.11	ENSG00000197647	ZNF433	-0.0074413551162264	-1.94252947474833	-0.126129563509612	0.899701066196864	0.961233894576831	Exon	DLPFC
e1024791	ENSG00000197647.11	ENSG00000197647	ZNF433	-0.0074413551162264	-1.94252947474833	-0.126129563509612	0.899701066196864	0.961233894576831	Exon	DLPFC
e102913	ENSG00000069248.11	ENSG00000069248	NUP133	-0.0033307621814538	0.847239831954614	-0.126127240396044	0.899702903747154	0.961233894576831	Exon	DLPFC
e271505	ENSG00000242086.8	ENSG00000242086	LINC00969	0.0122153069879191	-2.80160730166217	0.12612157068319	0.899707388412867	0.961233894576831	Exon	DLPFC
e818776	ENSG00000166887.15	ENSG00000166887	VPS39	-0.0042995562485089	0.113948257357534	-0.126115576512093	0.899712129724133	0.961233894576831	Exon	DLPFC
e816954	ENSG00000166140.17	ENSG00000166140	ZFYVE19	-0.0070371371638045	-1.98784952892678	-0.126112438555757	0.899714611808157	0.961233894576831	Exon	DLPFC
e603692	ENSG00000120008.15	ENSG00000120008	WDR11	-0.0039136650995558	0.125034518759543	-0.126109130526341	0.899717228418916	0.961233894576831	Exon	DLPFC
e162025	ENSG00000136560.13	ENSG00000136560	TANK	0.0026561622412633	1.61053503964	0.126107556110992	0.899718473762563	0.961233894576831	Exon	DLPFC
e951880	ENSG00000108883.12	ENSG00000108883	EFTUD2	-0.0042589529203929	-0.006490540527303	-0.126104232836831	0.899721102433354	0.961233894576831	Exon	DLPFC
e482179	ENSG00000183117.18	ENSG00000183117	CSMD1	0.0048937642966825	0.246715503930122	0.126102206682372	0.899722705098253	0.961233894576831	Exon	DLPFC
e1037378	ENSG00000105726.16	ENSG00000105726	ATP13A1	0.0057341433775585	-1.03361132391429	0.126098802796487	0.899725397533805	0.961233894576831	Exon	DLPFC
e480702	ENSG00000105993.14	ENSG00000105993	DNAJB6	-0.0135914354278418	-2.95137777462304	-0.126098289013895	0.899725803930173	0.961233894576831	Exon	DLPFC
e643785	ENSG00000014138.8	ENSG00000014138	POLA2	-0.0085508827747776	-2.71036995294771	-0.126092899743385	0.899730066785341	0.961233894576831	Exon	DLPFC
e179061	ENSG00000155755.18	ENSG00000155755	TMEM237	0.0042840552985719	-0.101712531997457	0.12609182914831	0.899730913614907	0.961233894576831	Exon	DLPFC
e85582	ENSG00000143324.13	ENSG00000143324	XPR1	-0.0046751825329263	-0.407707506772744	-0.126080581781813	0.899739810171727	0.961239185530894	Exon	DLPFC
e630093	ENSG00000175216.14	ENSG00000175216	CKAP5	-0.0030159973333775	2.18084123384469	-0.126078430709937	0.899741511649969	0.961239185530894	Exon	DLPFC
e399282	ENSG00000271967.1	ENSG00000271967		0.0078953288981164	-1.26544893826384	0.126070708315515	0.899747619997363	0.961242695628181	Exon	DLPFC
e1174821	ENSG00000067829.18	ENSG00000067829	IDH3G	0.0045362764129256	-0.300098319697176	0.126050196574221	0.899763844636799	0.961257013380071	Exon	DLPFC
e642186	ENSG00000168067.11	ENSG00000168067	MAP4K2	0.0051388083638989	-1.06919265578629	0.126044528646018	0.89976832793455	0.961257191637354	Exon	DLPFC
e23929	ENSG00000162521.18	ENSG00000162521	RBBP4	-0.0023263469264359	5.5089697840687	-0.126038805575931	0.899772854852463	0.961257191637354	Exon	DLPFC
e836846	ENSG00000066933.15	ENSG00000066933	MYO9A	-0.0085620755539272	-2.73848382326166	-0.126036691551166	0.899774527035606	0.961257191637354	Exon	DLPFC
e1113121	ENSG00000160200.17	ENSG00000160200	CBS	-0.0193931535453236	-3.25156480172251	-0.126035710641708	0.899775302930291	0.961257191637354	Exon	DLPFC
e321801	ENSG00000250001.1	ENSG00000250001		-0.0105817436520443	-3.06120719126011	-0.126029759394637	0.899780010340297	0.961257505218165	Exon	DLPFC
e24370	ENSG00000142920.16	ENSG00000142920	AZIN2	0.0049219874760111	-0.0982313807973333	0.126028202072012	0.899781242176162	0.961257505218165	Exon	DLPFC
e220780	ENSG00000178035.11	ENSG00000178035	IMPDH2	0.0040567687208938	0.537066564401425	0.126021591910251	0.899786470789941	0.961258448219054	Exon	DLPFC
e717820	ENSG00000118600.11	ENSG00000118600	TMEM5	-0.0043049509666519	0.494587839190068	-0.126016763332933	0.899790290179702	0.961258448219054	Exon	DLPFC
e107684	ENSG00000153207.14	ENSG00000153207	AHCTF1	-0.003775281554713	0.727409491720222	-0.12601500449808	0.899791681413223	0.961258448219054	Exon	DLPFC
e212725	ENSG00000172939.8	ENSG00000172939	OXSR1	0.0047163166410517	-0.510015847350928	0.126012811179323	0.899793416322748	0.961258448219054	Exon	DLPFC
e74274	ENSG00000163468.14	ENSG00000163468	CCT3	-0.0030123341168377	2.5587643275308	-0.126006754633628	0.899798207037392	0.961260550487729	Exon	DLPFC
e896804	ENSG00000038358.14	ENSG00000038358	EDC4	-0.0043457399379506	-0.602076750023743	-0.12600284686445	0.899801298076371	0.961260836973824	Exon	DLPFC
e1064155	ENSG00000142546.13	ENSG00000142546	NOSIP	0.0066603652461684	-1.11825938675864	0.125993731206477	0.899808508552733	0.961263018756992	Exon	DLPFC
e424413	ENSG00000242474.2	ENSG00000242474		-0.0086348592149554	-2.2332489160056	-0.125992141800695	0.899809765771972	0.961263018756992	Exon	DLPFC
e523427	ENSG00000167701.13	ENSG00000167701	GPT	-0.0102464575895402	-2.91763401672152	-0.125989558710996	0.899811808995267	0.961263018756992	Exon	DLPFC
e273199	ENSG00000075711.20	ENSG00000075711	DLG1	-0.0037683410883852	1.32836300876727	-0.125975401499243	0.899823007358007	0.961271966205061	Exon	DLPFC
e272236	ENSG00000185485.14	ENSG00000185485	SDHAP1	0.008119004150137	-0.47139579075151	0.125971271218297	0.899826274416415	0.961272440690064	Exon	DLPFC
e503230	ENSG00000147604.13	ENSG00000147604	RPL7	0.0053036787684058	1.25843351363317	0.125966701473187	0.899829889093619	0.961273286527462	Exon	DLPFC
e617588	ENSG00000166444.18	ENSG00000166444	ST5	-0.0058395166117886	-1.06892720991849	-0.125954454003129	0.89983957687637	0.961280620136726	Exon	DLPFC
e86398	ENSG00000143333.6	ENSG00000143333	RGS16	0.0138144762531734	-2.37721372743369	0.125949761776472	0.899843288444628	0.961281569449606	Exon	DLPFC
e181963	ENSG00000138413.13	ENSG00000138413	IDH1	-0.0045559025590005	1.77699118642797	-0.125943872074459	0.899847947223337	0.961282625937063	Exon	DLPFC
e560958	ENSG00000160293.16	ENSG00000160293	VAV2	-0.0065135368621767	-1.70776381532856	-0.125939764759134	0.899851196128837	0.961282625937063	Exon	DLPFC
e293855	ENSG00000138744.14	ENSG00000138744	NAAA	0.007491009590125	-2.17547239115393	0.12593572463582	0.899854391886789	0.961282625937063	Exon	DLPFC
e743303	ENSG00000051825.14	ENSG00000051825	MPHOSPH9	-0.0053907530104539	-1.34560058139019	-0.125934236326613	0.899855569147301	0.961282625937063	Exon	DLPFC
e559425	ENSG00000160563.13	ENSG00000160563	MED27	0.0041986516764668	-0.0746910694230771	0.125888331192398	0.899891880461699	0.961310825642895	Exon	DLPFC
e950528	ENSG00000168591.15	ENSG00000168591	TMUB2	0.0024209875305498	2.26912859407173	0.125887653136078	0.899892416811043	0.961310825642895	Exon	DLPFC
e1136129	ENSG00000196588.14	ENSG00000196588	MKL1	0.0078824045996647	-1.50311674832701	0.125887025902862	0.899892912958843	0.961310825642895	Exon	DLPFC
e435111	ENSG00000229358.3	ENSG00000229358	DPY19L1P1	0.0080679445647851	-2.08867667346345	0.125880594344361	0.899898000388754	0.961310825642895	Exon	DLPFC
e23155	ENSG00000121775.17	ENSG00000121775	TMEM39B	0.0080835472268461	-1.61160486312441	0.125875847107519	0.899901755505299	0.961310825642895	Exon	DLPFC
e546338	ENSG00000106701.11	ENSG00000106701	FSD1L	0.0037214652502546	0.800966385447272	0.125875829549607	0.899901769393805	0.961310825642895	Exon	DLPFC
e673994	ENSG00000166261.10	ENSG00000166261	ZNF202	0.0075996201168846	-2.31363063989455	0.125875812593409	0.899901782806348	0.961310825642895	Exon	DLPFC
e344928	ENSG00000171444.17	ENSG00000171444	MCC	-0.0059372897743962	-0.665540136733532	-0.125872313032444	0.899904550999008	0.961310825642895	Exon	DLPFC
e509751	ENSG00000104450.12	ENSG00000104450	SPAG1	0.0070048873942714	-1.88888682606306	0.125862947031082	0.899911959618983	0.961312781188408	Exon	DLPFC
e323875	ENSG00000113361.12	ENSG00000113361	CDH6	-0.0051466989600732	-0.295211788234211	-0.125856339620817	0.899917186165418	0.961312781188408	Exon	DLPFC
e497327	ENSG00000165102.14	ENSG00000165102	HGSNAT	-0.0045503295078175	-0.200253453150218	-0.12585515702544	0.899918121614019	0.961312781188408	Exon	DLPFC
e274694	ENSG00000178950.16	ENSG00000178950	GAK	0.0041093089004231	0.330549118941555	0.125853391785088	0.899919517942769	0.961312781188408	Exon	DLPFC
e214301	ENSG00000168036.16	ENSG00000168036	CTNNB1	-0.0027933299552998	2.53371197717977	-0.125845800871733	0.899925522460401	0.961312781188408	Exon	DLPFC
e43740	ENSG00000142864.14	ENSG00000142864	SERBP1	-0.0033069019859477	0.0111776864206462	-0.125844456392811	0.899926585962455	0.961312781188408	Exon	DLPFC
e1157607	ENSG00000184675.9	ENSG00000184675	AMER1	-0.0031600674267605	2.54152929835596	-0.125844063457756	0.899926896779736	0.961312781188408	Exon	DLPFC
e355717	ENSG00000204962.5	ENSG00000204962	PCDHA8	0.0047590444484608	-0.0642319628478688	0.125841447786059	0.899928965814073	0.961312781188408	Exon	DLPFC
e1084742	ENSG00000101004.14	ENSG00000101004	NINL	0.0072134128880763	-2.13677410457839	0.125836930499633	0.899932539054914	0.961313454358184	Exon	DLPFC
e333034	ENSG00000069020.18	ENSG00000069020	MAST4	0.0083945632945226	-2.04857319202999	0.125832593590062	0.899935969616891	0.961313454358184	Exon	DLPFC
e410908	ENSG00000146374.13	ENSG00000146374	RSPO3	0.0085193412928089	-1.80614185740825	0.125829624371935	0.899938318315046	0.961313454358184	Exon	DLPFC
e814841	ENSG00000134138.19	ENSG00000134138	MEIS2	-0.0063984829926789	-0.108832373265166	-0.125823404197541	0.8999432385735	0.961313454358184	Exon	DLPFC
e630418	ENSG00000149182.14	ENSG00000149182	ARFGAP2	-0.0028940475976967	1.10458637897597	-0.125822806800019	0.899943711124796	0.961313454358184	Exon	DLPFC
e105347	ENSG00000119285.10	ENSG00000119285	HEATR1	-0.0040023378277966	-0.356186696264047	-0.125816490010021	0.899948707812083	0.961314846247813	Exon	DLPFC
e485690	ENSG00000078674.17	ENSG00000078674	PCM1	0.0036190791972065	1.337143542191	0.125811951732556	0.899952297668457	0.961314846247813	Exon	DLPFC
e392905	ENSG00000112655.15	ENSG00000112655	PTK7	-0.0090180211564189	-2.8926536277977	-0.125810452934067	0.89995348324457	0.961314846247813	Exon	DLPFC
e413678	ENSG00000118514.13	ENSG00000118514	ALDH8A1	-0.0076497328019223	-1.56870176428323	-0.125806649695602	0.899956491674469	0.961315044289017	Exon	DLPFC
e206285	ENSG00000206561.12	ENSG00000206561	COLQ	0.0091362444761434	-2.68485443134411	0.125792820341837	0.899967430953716	0.961323713872823	Exon	DLPFC
e249689	ENSG00000138246.15	ENSG00000138246	DNAJC13	0.0031858256303361	0.740037220157475	0.125788742646827	0.899970656490898	0.961324143793056	Exon	DLPFC
e655624	ENSG00000255136.2	ENSG00000255136		0.0082973355476724	-2.37462049777579	0.125778989302919	0.899978371585037	0.961329369318012	Exon	DLPFC
e936506	ENSG00000108587.15	ENSG00000108587	GOSR1	-0.0040019713923832	-0.503974673372457	-0.125773679831277	0.899982571489485	0.961330840003853	Exon	DLPFC
e1165646	ENSG00000101935.9	ENSG00000101935	AMMECR1	0.0093201857241357	-2.89062350417051	0.125756210424479	0.899996390179865	0.961342585108937	Exon	DLPFC
e351582	ENSG00000113648.16	ENSG00000113648	H2AFY	0.0028256854521456	0.895408955632903	0.125733633230247	0.900014249289114	0.961358645951577	Exon	DLPFC
e799301	ENSG00000165934.12	ENSG00000165934	CPSF2	0.0038140271474151	1.08679988335556	0.12571917334901	0.900025687433245	0.961367848100971	Exon	DLPFC
e917367	ENSG00000167842.15	ENSG00000167842	MIS12	0.0054936635231694	-1.10571041189144	0.125704274958109	0.900037472471796	0.961375302591613	Exon	DLPFC
e888718	ENSG00000260549.1	ENSG00000260549	MT1L	-0.0132626305774532	-2.4914893094111	-0.125703212776718	0.900038312687449	0.961375302591613	Exon	DLPFC
e1013326	ENSG00000074842.7	ENSG00000074842	MYDGF	0.0039891357476051	1.11318408183184	0.12569355564312	0.900045951759605	0.961377734460283	Exon	DLPFC
e1122294	ENSG00000236850.4	ENSG00000236850	BMS1P20	-0.0098346380780592	-2.60251980020673	-0.125693196531417	0.900046235827535	0.961377734460283	Exon	DLPFC
e956125	ENSG00000159210.9	ENSG00000159210	SNF8	0.0035651168050593	0.906946082416003	0.125684482564537	0.900053128835815	0.96138208156744	Exon	DLPFC
e342789	ENSG00000153922.10	ENSG00000153922	CHD1	-0.0060381688624426	-1.45090503212732	-0.125664789284027	0.900068706837256	0.961393656517143	Exon	DLPFC
e829240	ENSG00000137776.16	ENSG00000137776	SLTM	0.0041933820655755	0.379907532726498	0.125663645114951	0.900069611912006	0.961393656517143	Exon	DLPFC
e1082832	ENSG00000125846.15	ENSG00000125846	ZNF133	-0.0070416896948042	-1.63222871359492	-0.125656551054214	0.90007522354643	0.96139663486061	Exon	DLPFC
e1140649	ENSG00000100427.15	ENSG00000100427	MLC1	0.0076869791005367	0.0974812704380781	0.125637931201185	0.900089952483972	0.961409351612597	Exon	DLPFC
e128577	ENSG00000173209.22	ENSG00000173209	AHSA2	-0.0059049073385925	1.58547470876931	-0.125632922363528	0.900093914650951	0.961410568054847	Exon	DLPFC
e1010572	ENSG00000099860.8	ENSG00000099860	GADD45B	0.0145280788771383	0.980025062780168	0.125625908630697	0.900099462764819	0.961413478469719	Exon	DLPFC
e474005	ENSG00000157764.12	ENSG00000157764	BRAF	0.0042136905435403	1.16754898766807	0.125616418663159	0.900106969676831	0.961414872794604	Exon	DLPFC
e720677	ENSG00000111596.11	ENSG00000111596	CNOT2	-0.003478041476594	0.0687846605372248	-0.125615275454421	0.900107873997432	0.961414872794604	Exon	DLPFC
e160816	ENSG00000115170.13	ENSG00000115170	ACVR1	0.0039092607312568	-0.108773667613107	0.125613550961482	0.900109238135689	0.961414872794604	Exon	DLPFC
e498980	ENSG00000187735.12	ENSG00000187735	TCEA1	0.008360723141353	0.482094952113331	0.125607787321771	0.900113797391893	0.961415679623974	Exon	DLPFC
e560420	ENSG00000148248.13	ENSG00000148248	SURF4	-0.0074511282977177	-1.84176984962137	-0.125605457755698	0.900115640167381	0.961415679623974	Exon	DLPFC
e798941	ENSG00000066427.21	ENSG00000066427	ATXN3	-0.0045926263699936	-0.333172151341093	-0.125589614485777	0.900128172811645	0.961425973427384	Exon	DLPFC
e963003	ENSG00000108406.9	ENSG00000108406	DHX40	-0.0040514722677991	0.17852595272455	-0.125580255365292	0.900135576252628	0.961425973427384	Exon	DLPFC
e12120	ENSG00000080947.14	ENSG00000080947	CROCCP3	-0.0112361450302382	-3.00214987585491	-0.125576675024876	0.900138408448302	0.961425973427384	Exon	DLPFC
e1066003	ENSG00000105053.10	ENSG00000105053	VRK3	0.0070378152151676	-2.06462842766066	0.12557154142997	0.900142469334022	0.961425973427384	Exon	DLPFC
e1020644	ENSG00000130810.19	ENSG00000130810	PPAN	0.0060456981791838	-1.50296444737593	0.125567235386383	0.900145875594474	0.961425973427384	Exon	DLPFC
e457110	ENSG00000106290.14	ENSG00000106290	TAF6	0.0062292606008192	-1.15188040968942	0.125564721125922	0.900147864480438	0.961425973427384	Exon	DLPFC
e457122	ENSG00000106290.14	ENSG00000106290	TAF6	0.0062292606008192	-1.15188040968942	0.125564721125922	0.900147864480438	0.961425973427384	Exon	DLPFC
e457126	ENSG00000106290.14	ENSG00000106290	TAF6	0.0062292606008192	-1.15188040968942	0.125564721125922	0.900147864480438	0.961425973427384	Exon	DLPFC
e992574	ENSG00000053747.15	ENSG00000053747	LAMA3	-0.0079484532771501	-2.19784922837753	-0.125551589994552	0.900158251768869	0.961433164517343	Exon	DLPFC
e665741	ENSG00000086848.14	ENSG00000086848	ALG9	-0.0034837083727283	0.0412967171401822	-0.125545410095424	0.90016314034023	0.961433164517343	Exon	DLPFC
e388779	ENSG00000065029.14	ENSG00000065029	ZNF76	-0.0054641330583325	-1.38506292398403	-0.125542732666688	0.900165258305016	0.961433164517343	Exon	DLPFC
e756097	ENSG00000102531.16	ENSG00000102531	FNDC3A	-0.0041725556676302	0.108597262956239	-0.125538881400781	0.900168304828279	0.961433164517343	Exon	DLPFC
e1121144	ENSG00000099949.18	ENSG00000099949	LZTR1	-0.0042720211628415	-0.0773831393276937	-0.125536644819874	0.9001700740643	0.961433164517343	Exon	DLPFC
e1089900	ENSG00000080845.17	ENSG00000080845	DLGAP4	0.0063104338209323	1.55953377639284	0.125534794824511	0.900171537494158	0.961433164517343	Exon	DLPFC
e79697	ENSG00000132196.13	ENSG00000132196	HSD17B7	-0.0104395067034156	-2.68706108805056	-0.125529422432543	0.900175787300694	0.961434688018832	Exon	DLPFC
e1053238	ENSG00000105404.10	ENSG00000105404	RABAC1	0.0038714604245522	0.827179088146082	0.125524906513098	0.900179359600712	0.961435487900737	Exon	DLPFC
e619169	ENSG00000110321.15	ENSG00000110321	EIF4G2	0.0028595398582971	2.37900674511349	0.125515085168852	0.900187128742811	0.961440770195729	Exon	DLPFC
e870439	ENSG00000244257.5	ENSG00000244257	PKD1P1	0.0096845408717637	-1.90533206503135	0.125506807470372	0.900193676796458	0.961444370923425	Exon	DLPFC
e492604	ENSG00000104695.12	ENSG00000104695	PPP2CB	-0.0033097963173519	4.43749124423555	-0.12550272014583	0.900196910067307	0.961444370923425	Exon	DLPFC
e1048603	ENSG00000161243.8	ENSG00000161243	FBXO27	0.0063807140252467	-1.70251395183668	0.125497035356549	0.900201407012578	0.961444370923425	Exon	DLPFC
e364137	ENSG00000241956.9	ENSG00000241956		0.0090213254697211	-0.540137321338673	0.125496482974681	0.900201843973717	0.961444370923425	Exon	DLPFC
e262028	ENSG00000177565.16	ENSG00000177565	TBL1XR1	0.0029376632261626	2.01447196937325	0.125492356024058	0.900205108594958	0.961444370923425	Exon	DLPFC
e676540	ENSG00000170322.14	ENSG00000170322	NFRKB	-0.0054523813010997	-1.37752683085141	-0.125489408130907	0.900207440524695	0.961444370923425	Exon	DLPFC
e177525	ENSG00000196141.13	ENSG00000196141	SPATS2L	0.0038236562246311	0.629258688167052	0.12547738499466	0.900216951430931	0.961449637285884	Exon	DLPFC
e1043123	ENSG00000272333.5	ENSG00000272333	KMT2B	-0.0102049218468356	-2.84703549245961	-0.125474102393904	0.900219548135936	0.961449637285884	Exon	DLPFC
e357282	ENSG00000145817.16	ENSG00000145817	YIPF5	-0.0044215136546862	-0.280197808733111	-0.125465670413439	0.900226218268442	0.961449637285884	Exon	DLPFC
e639320	ENSG00000255717.6	ENSG00000255717	SNHG1	-0.006187924638366	0.709746341747785	-0.125463833779342	0.900227671141911	0.961449637285884	Exon	DLPFC
e218090	ENSG00000114650.18	ENSG00000114650	SCAP	0.0033280692811348	0.781361717556248	0.125461749112139	0.900229320222924	0.961449637285884	Exon	DLPFC
e106650	ENSG00000143702.15	ENSG00000143702	CEP170	0.0040083290717079	1.25924819363985	0.125457212278545	0.900232909097564	0.961449637285884	Exon	DLPFC
e34878	ENSG00000117481.10	ENSG00000117481	NSUN4	0.0032306993806021	0.565638570384682	0.125455341328995	0.900234389117926	0.961449637285884	Exon	DLPFC
e1097046	ENSG00000054793.13	ENSG00000054793	ATP9A	0.0033198578686792	2.65223616770057	0.125454621097944	0.900234958858994	0.961449637285884	Exon	DLPFC
e624986	ENSG00000148950.9	ENSG00000148950	IMMP1L	-0.0066340448545357	-1.45414461794536	-0.125448184810732	0.900240050306794	0.961452059523316	Exon	DLPFC
e570294	ENSG00000239665.8	ENSG00000239665		-0.0066447106293754	-1.94631892486407	-0.125430256996322	0.900254232189625	0.961463428613417	Exon	DLPFC
e927877	ENSG00000133027.17	ENSG00000133027	PEMT	-0.0050021898741532	-0.998289870263876	-0.125427589281184	0.900256342501104	0.961463428613417	Exon	DLPFC
e344051	ENSG00000164209.16	ENSG00000164209	SLC25A46	0.0033168386039862	1.55549103060449	0.125416679395499	0.900264972836596	0.961469630264341	Exon	DLPFC
e448463	ENSG00000186088.15	ENSG00000186088	GSAP	0.0061079564532174	-0.83732585976046	0.125413065282861	0.900267831806339	0.961469668162726	Exon	DLPFC
e612854	ENSG00000184281.14	ENSG00000184281	TSSC4	0.00476825433308	-0.530953279030383	0.125407101288328	0.900272549669861	0.961471691319391	Exon	DLPFC
e799683	ENSG00000100605.16	ENSG00000100605	ITPK1	0.0024293323419503	5.32690381403059	0.125390868650723	0.900285390640002	0.961481990252686	Exon	DLPFC
e302962	ENSG00000145348.16	ENSG00000145348	TBCK	0.0069235570567172	-1.08671801422954	0.125387772221501	0.900287840100432	0.961481990252686	Exon	DLPFC
e704859	ENSG00000110925.6	ENSG00000110925	CSRNP2	0.0067505774473421	-1.82958149406698	0.125374238207315	0.900298546325087	0.961490408732199	Exon	DLPFC
e340512	ENSG00000164199.15	ENSG00000164199	ADGRV1	-0.0085292189815165	-0.347149807713888	-0.12535137068125	0.90031663596414	0.961506712387527	Exon	DLPFC
e773682	ENSG00000100926.14	ENSG00000100926	TM9SF1	-0.009802722653031	-2.97047279026287	-0.125330261922463	0.900333334354759	0.96152153014053	Exon	DLPFC
e1100128	ENSG00000130702.14	ENSG00000130702	LAMA5	-0.0102493301701011	-3.00513994773937	-0.125325528395708	0.900337078886018	0.961522513618143	Exon	DLPFC
e343866	ENSG00000249921.2	ENSG00000249921		-0.0089114010668691	-2.76590621164777	-0.125315067197315	0.900345354390483	0.96152697234963	Exon	DLPFC
e166468	ENSG00000115806.12	ENSG00000115806	GORASP2	-0.0065642380467468	-1.98771796892495	-0.125313111857974	0.9003469011953	0.96152697234963	Exon	DLPFC
e803676	ENSG00000078304.19	ENSG00000078304	PPP2R5C	-0.0050955040379888	-1.07108767525599	-0.125301397773555	0.90035616783122	0.961533853123296	Exon	DLPFC
e14580	ENSG00000127483.17	ENSG00000127483	HP1BP3	0.0037876845674845	1.78335827963298	0.125296747984424	0.900359846133829	0.961534765821371	Exon	DLPFC
e1108877	ENSG00000236830.6	ENSG00000236830	CBR3-AS1	0.0057607744761813	-0.624065790048705	0.125268807265898	0.900381949206756	0.961553562669204	Exon	DLPFC
e640645	ENSG00000149743.13	ENSG00000149743	TRPT1	0.0045989374801317	-0.223359990828607	0.125267359433551	0.900383094546056	0.961553562669204	Exon	DLPFC
e859910	ENSG00000131653.12	ENSG00000131653	TRAF7	-0.0052827752767667	-1.40218449556363	-0.125258512347254	0.900390093230821	0.961558021248929	Exon	DLPFC
e386341	ENSG00000204257.14	ENSG00000204257	HLA-DMA	0.0123821517820015	-2.70851617705543	0.125250482230236	0.900396445640564	0.96156178962319	Exon	DLPFC
e516474	ENSG00000129295.8	ENSG00000129295	LRRC6	0.010668932421818	-2.88510578107049	0.125242981643677	0.900402379158781	0.961565110627734	Exon	DLPFC
e911876	ENSG00000197879.14	ENSG00000197879	MYO1C	-0.0070933587431002	-1.46054447205996	-0.125234650852151	0.900408969437025	0.961567215022939	Exon	DLPFC
e38991	ENSG00000116221.15	ENSG00000116221	MRPL37	0.0032796688362412	0.994344176100479	0.125233351604746	0.900409997239373	0.961567215022939	Exon	DLPFC
e530424	ENSG00000137074.18	ENSG00000137074	APTX	-0.0028316234010202	0.52529985833624	-0.125224920046707	0.900416667239563	0.961570615327981	Exon	DLPFC
e972674	ENSG00000125450.10	ENSG00000125450	NUP85	-0.0065993956289984	-1.45552260539847	-0.125222187565774	0.900418828840187	0.961570615327981	Exon	DLPFC
e326720	ENSG00000082068.8	ENSG00000082068	WDR70	-0.0026206027713643	1.61565748770636	-0.125208936908634	0.90042931113016	0.961576915366661	Exon	DLPFC
e1176000	ENSG00000196924.14	ENSG00000196924	FLNA	-0.0070451996546221	-0.555136481171929	-0.125207591034835	0.90043037582093	0.961576915366661	Exon	DLPFC
e1077739	ENSG00000125775.14	ENSG00000125775	SDCBP2	0.0060676290981389	-0.880735820233108	0.125184947431673	0.900448288697765	0.961591465103884	Exon	DLPFC
e1069969	ENSG00000170954.11	ENSG00000170954	ZNF415	0.0058720619365688	-0.708716311925186	0.125181201539151	0.900451251999234	0.961591465103884	Exon	DLPFC
e259318	ENSG00000169251.12	ENSG00000169251	NMD3	-0.0039562570235972	0.75468333363871	-0.125179659511693	0.900452471867056	0.961591465103884	Exon	DLPFC
e987871	ENSG00000101680.13	ENSG00000101680	LAMA1	0.0115690797378001	-2.46159954731053	0.12517472660505	0.900456374194796	0.961592616813611	Exon	DLPFC
e49589	ENSG00000067208.14	ENSG00000067208	EVI5	-0.0039274569974883	0.875028395542858	-0.125149102789038	0.900476644742569	0.961610419333891	Exon	DLPFC
e154145	ENSG00000163040.14	ENSG00000163040	CCDC74A	0.0095542470794351	-2.64532948533368	0.125146514041163	0.900478692658865	0.961610419333891	Exon	DLPFC
e730884	ENSG00000198431.15	ENSG00000198431	TXNRD1	-0.0054686386928341	-0.886174116306206	-0.12513216254485	0.900490045906006	0.961617069250715	Exon	DLPFC
e796883	ENSG00000100722.18	ENSG00000100722	ZC3H14	0.0040630322011528	0.282654501345806	0.125127563292461	0.900493684307883	0.961617069250715	Exon	DLPFC
e407410	ENSG00000155085.15	ENSG00000155085	AK9	-0.0086405402762374	-2.48397828344433	-0.125124614551908	0.900496017014883	0.961617069250715	Exon	DLPFC
e235708	ENSG00000114480.12	ENSG00000114480	GBE1	-0.0068591855319256	-1.48649456399587	-0.125124363659299	0.900496215492522	0.961617069250715	Exon	DLPFC
e19695	ENSG00000186501.14	ENSG00000186501	TMEM222	-0.0041406827303254	0.621758635127492	-0.125108374186464	0.900508864554055	0.961623762284838	Exon	DLPFC
e942062	ENSG00000275023.4	ENSG00000275023	MLLT6	0.0035573578908959	0.603548832531041	0.125105947413812	0.90051078434418	0.961623762284838	Exon	DLPFC
e710555	ENSG00000257390.5	ENSG00000257390		-0.0034143405103125	-0.0185666195666205	-0.125105731787849	0.900510954923267	0.961623762284838	Exon	DLPFC
e506797	ENSG00000079102.16	ENSG00000079102	RUNX1T1	0.0082548654599224	-2.39122379438924	0.125092994045257	0.900521031605297	0.961626313529164	Exon	DLPFC
e158055	ENSG00000183091.19	ENSG00000183091	NEB	-0.0116072435391231	-3.1296556361643	-0.125088432990576	0.900524639807244	0.961626313529164	Exon	DLPFC
e158074	ENSG00000183091.19	ENSG00000183091	NEB	-0.0116072435391231	-3.1296556361643	-0.125088432990576	0.900524639807244	0.961626313529164	Exon	DLPFC
e158844	ENSG00000183091.19	ENSG00000183091	NEB	-0.0116072435391231	-3.1296556361643	-0.125088432990576	0.900524639807244	0.961626313529164	Exon	DLPFC
e753970	ENSG00000172766.18	ENSG00000172766	NAA16	0.005399870695407	-0.51295958600859	0.125084566056039	0.900527698899728	0.961626564632095	Exon	DLPFC
e544777	ENSG00000196116.7	ENSG00000196116	TDRD7	-0.0040926689209368	0.0806744772131974	-0.125068498203918	0.900540410029604	0.961627653577788	Exon	DLPFC
e561107	ENSG00000221676.1	ENSG00000221676	RNU6ATAC	0.0077605510492301	-0.0953785864302152	0.125067975650894	0.90054082341692	0.961627653577788	Exon	DLPFC
e620365	ENSG00000129083.12	ENSG00000129083	COPB1	-0.0028166805385972	1.49681721248368	-0.125064389016105	0.900543660774363	0.961627653577788	Exon	DLPFC
e17093	ENSG00000001460.17	ENSG00000001460	STPG1	-0.0045425819380134	-0.683694135238438	-0.125063766090761	0.900544153565637	0.961627653577788	Exon	DLPFC
e461423	ENSG00000161048.11	ENSG00000161048	NAPEPLD	0.0048850770445624	0.0042143608307246	0.125061111879299	0.900546253291598	0.961627653577788	Exon	DLPFC
e65278	ENSG00000143369.14	ENSG00000143369	ECM1	0.0073367084517978	-1.98506395142493	0.125058533596517	0.900548292951643	0.961627653577788	Exon	DLPFC
e791466	ENSG00000100767.15	ENSG00000100767	PAPLN	-0.0114531734347408	-3.06420696556142	-0.125058289200169	0.900548486291784	0.961627653577788	Exon	DLPFC
e737631	ENSG00000122965.10	ENSG00000122965	RBM19	0.0043463581969365	0.341190305228095	0.125053094861199	0.900552595496259	0.961629026001916	Exon	DLPFC
e486541	ENSG00000104763.18	ENSG00000104763	ASAH1	-0.0032967595943975	1.0369433801689	-0.125042730746134	0.900560794481691	0.961631466482613	Exon	DLPFC
e117800	ENSG00000138002.14	ENSG00000138002	IFT172	-0.0035959789411038	0.151937226968727	-0.125042547429732	0.900560939502225	0.961631466482613	Exon	DLPFC
e36265	ENSG00000185104.19	ENSG00000185104	FAF1	0.0037335960218606	0.785111032666655	0.125036172184503	0.90056598292354	0.961631466482613	Exon	DLPFC
e187870	ENSG00000115661.13	ENSG00000115661	STK16	-0.0065907934672214	-1.18380467307288	-0.125034641147138	0.900567194119349	0.961631466482613	Exon	DLPFC
e647033	ENSG00000174080.10	ENSG00000174080	CTSF	-0.0034302502115587	1.48213973087594	-0.125032357415046	0.90056900076853	0.961631466482613	Exon	DLPFC
e501362	ENSG00000169085.11	ENSG00000169085	C8orf46	0.0027145653184959	6.06424429379439	0.125022377839597	0.900576895567459	0.961631927819852	Exon	DLPFC
e410006	ENSG00000111885.6	ENSG00000111885	MAN1A1	-0.0066480648794762	0.004164895922641	-0.125022071020714	0.900577138290706	0.961631927819852	Exon	DLPFC
e645968	ENSG00000175115.11	ENSG00000175115	PACS1	0.005031210627502	1.74042808524446	0.125021102236196	0.900577904692499	0.961631927819852	Exon	DLPFC
e214955	ENSG00000093183.13	ENSG00000093183	SEC22C	0.0060856401091744	-1.40818180365789	0.12501057317908	0.900586234196035	0.961634791180651	Exon	DLPFC
e215027	ENSG00000093183.13	ENSG00000093183	SEC22C	0.0060856401091744	-1.40818180365789	0.12501057317908	0.900586234196035	0.961634791180651	Exon	DLPFC
e570720	ENSG00000152455.15	ENSG00000152455	SUV39H2	0.004359187785614	0.141971723454257	0.125003318509253	0.900591973348618	0.961635524455068	Exon	DLPFC
e719849	ENSG00000111605.16	ENSG00000111605	CPSF6	0.0031930483054044	1.11109955107802	0.125001673586099	0.90059327464426	0.961635524455068	Exon	DLPFC
e162252	ENSG00000144290.16	ENSG00000144290	SLC4A10	0.0054983736633321	-1.44916430425214	0.124995432103773	0.90059821227174	0.961635524455068	Exon	DLPFC
e67134	ENSG00000159377.10	ENSG00000159377	PSMB4	0.0034408168239766	1.06137329238799	0.124988474306535	0.900603716579446	0.961635524455068	Exon	DLPFC
e239135	ENSG00000163507.13	ENSG00000163507	KIAA1524	-0.0087732749871861	-2.44686433090405	-0.124985500706041	0.900606068993829	0.961635524455068	Exon	DLPFC
e902498	ENSG00000103035.10	ENSG00000103035	PSMD7	-0.0030260161618625	2.27384659779755	-0.124984232015831	0.900607072654509	0.961635524455068	Exon	DLPFC
e673180	ENSG00000137642.12	ENSG00000137642	SORL1	-0.0050385176894034	0.637915924354024	-0.124979976308372	0.900610439345355	0.961635524455068	Exon	DLPFC
e273470	ENSG00000145016.14	ENSG00000145016	RUBCN	-0.0037152325623846	0.115795823783763	-0.124970392850695	0.900618020826821	0.961635524455068	Exon	DLPFC
e24457	ENSG00000142920.16	ENSG00000142920	AZIN2	0.0042630451868019	1.64952068962921	0.124967755526175	0.900620107218075	0.961635524455068	Exon	DLPFC
e469572	ENSG00000158457.5	ENSG00000158457	TSPAN33	-0.0072630687388006	-0.340562725129022	-0.124964478582489	0.90062269961394	0.961635524455068	Exon	DLPFC
e99905	ENSG00000143748.17	ENSG00000143748	NVL	0.0091499259866985	-2.65107250566325	0.124959954634614	0.900626278518742	0.961635524455068	Exon	DLPFC
e22413	ENSG00000084636.17	ENSG00000084636	COL16A1	0.0108193501726217	-1.03801503338081	0.124959682256697	0.900626493997557	0.961635524455068	Exon	DLPFC
e912899	ENSG00000262533.1	ENSG00000262533		0.0159032261909508	-3.23797655349284	0.124958845625656	0.900627155858401	0.961635524455068	Exon	DLPFC
e77082	ENSG00000132716.18	ENSG00000132716	DCAF8	-0.0036165759921077	1.78632176764231	-0.124957872943072	0.900627925350038	0.961635524455068	Exon	DLPFC
e642473	ENSG00000110046.12	ENSG00000110046	ATG2A	-0.0095316379188811	-2.76833917164226	-0.12495467941497	0.900630451758803	0.961635524455068	Exon	DLPFC
e864483	ENSG00000102858.12	ENSG00000102858	MGRN1	0.0053011534128485	-0.914959190834842	0.124950186717119	0.900634005946003	0.961635524455068	Exon	DLPFC
e117909	ENSG00000243943.9	ENSG00000243943	ZNF512	0.003122386746864	0.892759623006515	0.124946105676449	0.900637234471663	0.961635524455068	Exon	DLPFC
e253434	ENSG00000114126.17	ENSG00000114126	TFDP2	-0.0035188043957039	0.116308579309244	-0.124945450990887	0.900637752395873	0.961635524455068	Exon	DLPFC
e1094687	ENSG00000080189.14	ENSG00000080189	SLC35C2	-0.0044966366598576	-0.318786411154248	-0.124934166528477	0.900646679583192	0.961640219708107	Exon	DLPFC
e228763	ENSG00000163935.13	ENSG00000163935	SFMBT1	-0.0067082674729867	-1.81992062479464	-0.124928761977071	0.900650955151798	0.961640219708107	Exon	DLPFC
e389497	ENSG00000096070.19	ENSG00000096070	BRPF3	0.0059150393146047	-1.03220386431145	0.124926876148268	0.900652447041412	0.961640219708107	Exon	DLPFC
e658277	ENSG00000246067.7	ENSG00000246067	RAB30-AS1	-0.0045358734532638	0.928497771053144	-0.124925613712082	0.90065344576187	0.961640219708107	Exon	DLPFC
e577931	ENSG00000165406.15	ENSG00000165406	MARCH8	-0.0090017907212026	-2.48807391481836	-0.124919223972027	0.900658500724046	0.961642601746323	Exon	DLPFC
e182857	ENSG00000021826.14	ENSG00000021826	CPS1	-0.0108612292258119	-3.00731585882875	-0.124911278075501	0.900664786776705	0.961646298213802	Exon	DLPFC
e1039312	ENSG00000105176.17	ENSG00000105176	URI1	0.0039914529064474	0.875157958003376	0.124906951585894	0.900668209494621	0.9616469374645	Exon	DLPFC
e817948	ENSG00000174197.16	ENSG00000174197	MGA	0.0030214502179941	1.07820120447136	0.124898649598551	0.900674777263384	0.96164994894718	Exon	DLPFC
e755376	ENSG00000102445.18	ENSG00000102445	KIAA0226L	-0.0077861805679927	-2.21965036618316	-0.124893140453464	0.900679135596011	0.96164994894718	Exon	DLPFC
e322876	ENSG00000145569.5	ENSG00000145569	FAM105A	0.0057663891359854	-0.858036453849093	0.124892677229232	0.90067950205687	0.96164994894718	Exon	DLPFC
e1051319	ENSG00000090006.17	ENSG00000090006	LTBP4	0.0075436655692931	-2.16918442936158	0.124888215414163	0.900683031840013	0.961650562918509	Exon	DLPFC
e1053284	ENSG00000105409.16	ENSG00000105409	ATP1A3	0.0083390179105741	4.10486073823117	0.124884810966411	0.900685725131424	0.961650562918509	Exon	DLPFC
e305988	ENSG00000164096.12	ENSG00000164096	C4orf3	-0.002769014115273	3.40721063993721	-0.124873107555755	0.900694983821093	0.961657433116243	Exon	DLPFC
e626282	ENSG00000135387.20	ENSG00000135387	CAPRIN1	0.0087184060602444	-2.44579967959169	0.124869415383869	0.900697904739417	0.961657536556389	Exon	DLPFC
e657453	ENSG00000149262.16	ENSG00000149262	INTS4	-0.0053960394066752	-1.28483839838401	-0.124865144477213	0.900701283502952	0.961658128826731	Exon	DLPFC
e69739	ENSG00000143575.14	ENSG00000143575	HAX1	-0.0043755706340584	-0.0702763463402433	-0.124853245611388	0.900710696842529	0.961664828940073	Exon	DLPFC
e1113438	ENSG00000160209.18	ENSG00000160209	PDXK	0.0046242455559217	1.67133530232167	0.124848859007208	0.900714167142761	0.961664828940073	Exon	DLPFC
e610686	ENSG00000177697.17	ENSG00000177697	CD151	-0.0051917243431906	0.191236341905928	-0.124841900813749	0.900719671864987	0.961664828940073	Exon	DLPFC
e501383	ENSG00000169085.11	ENSG00000169085	C8orf46	0.0027107908421785	6.0641284393214	0.124840846719747	0.900720505773619	0.961664828940073	Exon	DLPFC
e433949	ENSG00000136193.16	ENSG00000136193	SCRN1	0.0023404617170152	3.47878943164865	0.124839363462425	0.900721679199593	0.961664828940073	Exon	DLPFC
e466834	ENSG00000106034.17	ENSG00000106034	CPED1	0.0108525056413241	-3.09430661289648	0.124826414349245	0.90073192343655	0.961672751147227	Exon	DLPFC
e613465	ENSG00000110619.16	ENSG00000110619	CARS	0.0043698652978884	-0.103596158489521	0.124812137408499	0.900743218156984	0.961681794857234	Exon	DLPFC
e1084127	ENSG00000125812.15	ENSG00000125812	GZF1	0.0047391782540228	-0.436056855166827	0.124802288539167	0.900751009769741	0.961685044476267	Exon	DLPFC
e867709	ENSG00000122299.11	ENSG00000122299	ZC3H7A	-0.0027798807684875	1.75653239318096	-0.124795120854618	0.900756680256369	0.961685044476267	Exon	DLPFC
e375479	ENSG00000050393.11	ENSG00000050393	MCUR1	0.0082499760478988	-2.29190873345713	0.124793703838637	0.900757801284287	0.961685044476267	Exon	DLPFC
e929101	ENSG00000177731.15	ENSG00000177731	FLII	0.0034516244962093	0.921689451250369	0.124790895686502	0.900760022866693	0.961685044476267	Exon	DLPFC
e22453	ENSG00000084636.17	ENSG00000084636	COL16A1	-0.0061066707473536	-0.13050080328568	-0.124790441174007	0.900760382440221	0.961685044476267	Exon	DLPFC
e1142236	ENSG00000205560.12	ENSG00000205560	CPT1B	-0.0080691358281439	-1.94107543279039	-0.12478482778728	0.900764823299504	0.961686558482726	Exon	DLPFC
e363185	ENSG00000164332.7	ENSG00000164332	UBLCP1	0.0050386617021401	0.243571406740834	0.124774626637016	0.900772893635625	0.961686558482726	Exon	DLPFC
e865073	ENSG00000067836.12	ENSG00000067836	ROGDI	-0.0043351782227483	1.05123655601248	-0.124765425062244	0.900780173196212	0.961686558482726	Exon	DLPFC
e810686	ENSG00000128731.15	ENSG00000128731	HERC2	0.0085587235886646	-1.75504957715558	0.124759537295576	0.900784831137456	0.961686558482726	Exon	DLPFC
e647092	ENSG00000173992.8	ENSG00000173992	CCS	-0.0031363792063388	0.792382831373999	-0.124757827618418	0.900786183701166	0.961686558482726	Exon	DLPFC
e555835	ENSG00000167123.18	ENSG00000167123	CERCAM	-0.0125316567983209	1.39269498200681	-0.124756523764099	0.900787215209577	0.961686558482726	Exon	DLPFC
e208505	ENSG00000077097.14	ENSG00000077097	TOP2B	-0.0033108978997833	2.12785437084564	-0.124756321107668	0.900787375535642	0.961686558482726	Exon	DLPFC
e405205	ENSG00000123552.17	ENSG00000123552	USP45	-0.0047030850911828	-0.0504688694040766	-0.12475602314708	0.900787611258979	0.961686558482726	Exon	DLPFC
e1062569	ENSG00000183207.12	ENSG00000183207	RUVBL2	0.0035734083095157	0.397348465012265	0.124751967611598	0.900790819685384	0.961686558482726	Exon	DLPFC
e9120	ENSG00000198793.12	ENSG00000198793	MTOR	0.0038403317292034	0.114939692253202	0.124749285917201	0.900792941235738	0.961686558482726	Exon	DLPFC
e1046393	ENSG00000167645.16	ENSG00000167645	YIF1B	0.0049327436473283	-0.672340863068286	0.124740726769691	0.900799712579713	0.961686558482726	Exon	DLPFC
e71860	ENSG00000116521.10	ENSG00000116521	SCAMP3	-0.005939426473661	-1.17585841486502	-0.12473744947331	0.900802305328291	0.961686558482726	Exon	DLPFC
e258466	ENSG00000118855.18	ENSG00000118855	MFSD1	0.0050019083459329	-0.127235741218065	0.12472810768513	0.900809695849109	0.961686558482726	Exon	DLPFC
e766012	ENSG00000169062.14	ENSG00000169062	UPF3A	-0.0041968256100554	0.720415234600757	-0.124726239454383	0.900811173853924	0.961686558482726	Exon	DLPFC
e390268	ENSG00000137200.12	ENSG00000137200	CMTR1	-0.0043329664108781	-0.754006908522375	-0.124722059551303	0.900814480682711	0.961686558482726	Exon	DLPFC
e598202	ENSG00000166197.16	ENSG00000166197	NOLC1	0.0030531502182085	3.87444565924189	0.124721784181584	0.900814698534835	0.961686558482726	Exon	DLPFC
e598262	ENSG00000166197.16	ENSG00000166197	NOLC1	0.0030531502182085	3.87444565924189	0.124721784181584	0.900814698534835	0.961686558482726	Exon	DLPFC
e319944	ENSG00000063438.16	ENSG00000063438	AHRR	0.0107217980628884	-2.86324120199031	0.124719430584544	0.900816560526787	0.961686558482726	Exon	DLPFC
e895186	ENSG00000135740.16	ENSG00000135740	SLC9A5	-0.0113288971297866	-2.9336391267607	-0.124717359181902	0.900818199267849	0.961686558482726	Exon	DLPFC
e245424	ENSG00000221955.10	ENSG00000221955	SLC12A8	-0.0098333369311265	-1.91700485595694	-0.124717253409364	0.900818282947295	0.961686558482726	Exon	DLPFC
e567235	ENSG00000165568.17	ENSG00000165568	AKR1E2	-0.0074358591401371	-0.59417561287086	-0.124708944097029	0.900824856666991	0.961686981459929	Exon	DLPFC
e582632	ENSG00000072422.16	ENSG00000072422	RHOBTB1	-0.0043768109569495	-0.43750012874633	-0.124706168540992	0.900827052485284	0.961686981459929	Exon	DLPFC
e485919	ENSG00000104763.18	ENSG00000104763	ASAH1	-0.0041444226806059	1.41664685906091	-0.124706043360505	0.900827151519009	0.961686981459929	Exon	DLPFC
e650735	ENSG00000149716.12	ENSG00000149716	ORAOV1	0.0030182738013288	0.745489283619409	0.124696394671578	0.900834784866765	0.961687233669486	Exon	DLPFC
e457075	ENSG00000106290.14	ENSG00000106290	TAF6	0.0061869590247843	-1.1521204985747	0.124695035512897	0.900835860135963	0.961687233669486	Exon	DLPFC
e457095	ENSG00000106290.14	ENSG00000106290	TAF6	0.0061869590247843	-1.1521204985747	0.124695035512897	0.900835860135963	0.961687233669486	Exon	DLPFC
e442028	ENSG00000178665.14	ENSG00000178665	ZNF713	-0.0037979753069642	2.26766055134031	-0.124686885106825	0.900842308158506	0.961691102351192	Exon	DLPFC
e339086	ENSG00000152348.15	ENSG00000152348	ATG10	0.0063308776564274	-1.50353296326993	0.124665687764372	0.900859078021448	0.961705990019254	Exon	DLPFC
e375380	ENSG00000145990.10	ENSG00000145990	GFOD1	0.0045493837542766	1.59037078007379	0.124661483185214	0.900862404397304	0.961706526135633	Exon	DLPFC
e342156	ENSG00000153113.23	ENSG00000153113	CAST	-0.0046577055240032	0.527053850795184	-0.124645242680773	0.90087525279161	0.961714142193474	Exon	DLPFC
e22438	ENSG00000084636.17	ENSG00000084636	COL16A1	-0.0095756278100496	-0.36402207286215	-0.124643629057417	0.900876529383254	0.961714142193474	Exon	DLPFC
e264707	ENSG00000114770.16	ENSG00000114770	ABCC5	0.00449113908163	-0.0265010253176329	0.124636826510496	0.900881911109477	0.961714142193474	Exon	DLPFC
e972383	ENSG00000125449.6	ENSG00000125449	ARMC7	0.0060452072242124	-1.6016328991863	0.124620973305704	0.900894453136709	0.961714142193474	Exon	DLPFC
e791006	ENSG00000119599.16	ENSG00000119599	DCAF4	0.0055151497765284	-1.24411969918653	0.124615785018754	0.900898557778176	0.961714142193474	Exon	DLPFC
e250260	ENSG00000163781.12	ENSG00000163781	TOPBP1	-0.0037542339971472	0.233494098680518	-0.124615106842575	0.900899094308077	0.961714142193474	Exon	DLPFC
e46196	ENSG00000137959.15	ENSG00000137959	IFI44L	-0.0152942782847599	-1.43326056639201	-0.124613837175561	0.900900098788066	0.961714142193474	Exon	DLPFC
e276590	ENSG00000123933.15	ENSG00000123933	MXD4	-0.0052988611612263	-0.604887533606076	-0.124613374571994	0.900900464770699	0.961714142193474	Exon	DLPFC
e1020044	ENSG00000171469.10	ENSG00000171469	ZNF561	0.0040353245102864	-0.725537210394341	0.124612411078482	0.900901227025788	0.961714142193474	Exon	DLPFC
e1049730	ENSG00000105204.13	ENSG00000105204	DYRK1B	-0.0057029948925432	-0.40939121656208	-0.124612375929975	0.900901254833064	0.961714142193474	Exon	DLPFC
e310332	ENSG00000151611.13	ENSG00000151611	MMAA	-0.0064190741513397	-1.26966015505122	-0.124611199790275	0.900902185320489	0.961714142193474	Exon	DLPFC
e544263	ENSG00000081386.12	ENSG00000081386	ZNF510	-0.0025439036798904	3.88998366235911	-0.124606810013579	0.90090565823568	0.961714142193474	Exon	DLPFC
e1088786	ENSG00000214078.12	ENSG00000214078	CPNE1	0.0071751071088711	-1.01870132477046	0.124605068394016	0.900907036096052	0.961714142193474	Exon	DLPFC
e552007	ENSG00000148200.16	ENSG00000148200	NR6A1	-0.0072284711095364	-2.43504840619474	-0.124602488134355	0.900909077436523	0.961714142193474	Exon	DLPFC
e766013	ENSG00000169062.14	ENSG00000169062	UPF3A	-0.0043526433550151	0.704169476309646	-0.124595784778208	0.900914380716783	0.961714293711194	Exon	DLPFC
e741755	ENSG00000184047.15	ENSG00000184047	DIABLO	0.0065383949985386	-1.3923162610564	0.124595169131044	0.900914867778916	0.961714293711194	Exon	DLPFC
e345173	ENSG00000164219.9	ENSG00000164219	PGGT1B	0.0041725400301041	-0.489305024029792	0.124589387870408	0.900919441558231	0.961715686363813	Exon	DLPFC
e48783	ENSG00000228175.3	ENSG00000228175	GEMIN8P4	0.0064476126622133	-1.88464083520796	0.124584912061628	0.900922982546264	0.961715686363813	Exon	DLPFC
e62961	ENSG00000263956.6	ENSG00000263956	NBPF11	-0.0074265071085921	-0.16525496388025	-0.124582810711834	0.900924645007262	0.961715686363813	Exon	DLPFC
e773169	ENSG00000213928.8	ENSG00000213928	IRF9	0.0071403778643193	-1.70311537125725	0.124574752852502	0.900931019902773	0.961718241012796	Exon	DLPFC
e456007	ENSG00000197343.10	ENSG00000197343	ZNF655	-0.0073163466030245	-2.21142281311831	-0.124572646148366	0.900932686601919	0.961718241012796	Exon	DLPFC
e124659	ENSG00000119729.11	ENSG00000119729	RHOQ	0.0046664377693191	0.900321801900097	0.124567753633823	0.900936557270436	0.961719061593793	Exon	DLPFC
e1064212	ENSG00000142546.13	ENSG00000142546	NOSIP	0.0065843138115134	-1.11835284792775	0.124564534891591	0.900939103750456	0.961719061593793	Exon	DLPFC
e82789	ENSG00000197959.13	ENSG00000197959	DNM3	0.0030743514979349	3.04306366304503	0.124556253139512	0.900945655791543	0.961719720889888	Exon	DLPFC
e1102721	ENSG00000203880.11	ENSG00000203880	PCMTD2	-0.0028759233598533	4.51380735495986	-0.1245561437513	0.900945742333187	0.961719720889888	Exon	DLPFC
e739870	ENSG00000022840.15	ENSG00000022840	RNF10	-0.0029834516843115	1.45326080291984	-0.124549903989536	0.900950678874718	0.961719720889888	Exon	DLPFC
e712238	ENSG00000139613.11	ENSG00000139613	SMARCC2	0.0036341661510541	0.914766730043144	0.124549475018364	0.90095101825224	0.961719720889888	Exon	DLPFC
e848264	ENSG00000140525.17	ENSG00000140525	FANCI	-0.0101019447572895	-3.0406795531973	-0.124540580030982	0.900958055462977	0.961722237583246	Exon	DLPFC
e750314	ENSG00000186184.16	ENSG00000186184	POLR1D	0.0048841538642055	-0.754001939728844	0.12453935533585	0.900959024373085	0.961722237583246	Exon	DLPFC
e174748	ENSG00000198130.15	ENSG00000198130	HIBCH	0.0057231524252956	-0.165414933277849	0.124532885029281	0.900964143319245	0.961724687058573	Exon	DLPFC
e254119	ENSG00000163714.17	ENSG00000163714	U2SURP	-0.0039655752646202	1.31371940165975	-0.124525429234236	0.900970041934126	0.961727968765097	Exon	DLPFC
e991480	ENSG00000158201.9	ENSG00000158201	ABHD3	0.0085199840772245	-1.5299277719989	0.1245198314774	0.900974470574999	0.961729513904901	Exon	DLPFC
e633848	ENSG00000198561.13	ENSG00000198561	CTNND1	0.0038077973476784	0.882255439254226	0.124511164226194	0.900981327639045	0.961729513904901	Exon	DLPFC
e220831	ENSG00000198218.10	ENSG00000198218	QRICH1	-0.003085714572261	0.809806919135949	-0.124509922929276	0.900982309687162	0.961729513904901	Exon	DLPFC
e52384	ENSG00000060718.19	ENSG00000060718	COL11A1	0.008982256703528	-2.4614754482028	0.124509320311622	0.900982786446262	0.961729513904901	Exon	DLPFC
e126948	ENSG00000162994.15	ENSG00000162994	CLHC1	0.0052392863634039	-0.900007363875276	0.124494274835237	0.900994689640157	0.961735971858506	Exon	DLPFC
e1070395	ENSG00000130844.16	ENSG00000130844	ZNF331	0.007699550846217	-0.520859653812506	0.124491884768322	0.900996580538135	0.961735971858506	Exon	DLPFC
e165604	ENSG00000144357.16	ENSG00000144357	UBR3	-0.0067073052217115	-1.76363771971862	-0.124490963640656	0.900997309287105	0.961735971858506	Exon	DLPFC
e272285	ENSG00000072274.12	ENSG00000072274	TFRC	0.0080818489065169	-1.53555926053139	0.124481419728649	0.901004859945758	0.961738002200128	Exon	DLPFC
e272376	ENSG00000072274.12	ENSG00000072274	TFRC	0.0080818489065169	-1.53555926053139	0.124481419728649	0.901004859945758	0.961738002200128	Exon	DLPFC
e160382	ENSG00000144278.14	ENSG00000144278	GALNT13	0.0065791888434029	-1.82717112936396	0.124472869967979	0.901011624089984	0.961741137389807	Exon	DLPFC
e232939	ENSG00000163635.17	ENSG00000163635	ATXN7	0.0052331561323454	-1.5795510842914	0.124470567470539	0.901013445712356	0.961741137389807	Exon	DLPFC
e256698	ENSG00000174953.13	ENSG00000174953	DHX36	-0.0037053233949453	0.637059026664784	-0.124460726912078	0.901021231082589	0.961746432836391	Exon	DLPFC
e343082	ENSG00000145730.20	ENSG00000145730	PAM	0.0093909915537666	-2.32549175630783	0.124455706224955	0.90102520320922	0.961747658021675	Exon	DLPFC
e175133	ENSG00000115415.18	ENSG00000115415	STAT1	-0.005371047030357	0.283008303627879	-0.124447963171844	0.901031329146011	0.961751182153155	Exon	DLPFC
e1117137	ENSG00000235478.4	ENSG00000235478		0.0093537668989169	-2.96613337649177	0.124439065527502	0.901038368547994	0.96175568128244	Exon	DLPFC
e352654	ENSG00000112983.17	ENSG00000112983	BRD8	-0.0047988344218627	0.34696137448892	-0.12443181589761	0.901044104123444	0.961758788701779	Exon	DLPFC
e1078798	ENSG00000132670.20	ENSG00000132670	PTPRA	0.0029391483911277	0.483651889931618	0.124423413516448	0.901050751709445	0.961761164086151	Exon	DLPFC
e969971	ENSG00000154263.17	ENSG00000154263	ABCA10	-0.0103521956551711	-1.95933899629477	-0.124415264983368	0.901057198468918	0.961761164086151	Exon	DLPFC
e894813	ENSG00000205250.8	ENSG00000205250	E2F4	0.0066787206179892	-1.71239209436543	0.124414723442735	0.90105762691218	0.961761164086151	Exon	DLPFC
e894819	ENSG00000205250.8	ENSG00000205250	E2F4	0.0066787206179892	-1.71239209436543	0.124414723442735	0.90105762691218	0.961761164086151	Exon	DLPFC
e927042	ENSG00000175061.17	ENSG00000175061	LRRC75A-AS1	0.0024962552674843	4.11059644592318	0.12439947019629	0.901069694625503	0.96176952006963	Exon	DLPFC
e58408	ENSG00000009307.15	ENSG00000009307	CSDE1	-0.0030591907324409	3.36156624259827	-0.124394860548173	0.901073341585587	0.96176952006963	Exon	DLPFC
e540798	ENSG00000083223.17	ENSG00000083223	ZCCHC6	-0.0067047461811597	-1.29614636305106	-0.124394118600264	0.901073928583822	0.96176952006963	Exon	DLPFC
e612304	ENSG00000214026.10	ENSG00000214026	MRPL23	-0.0210072419834049	-3.19434109528284	-0.124379977987617	0.90108511605706	0.96177676484358	Exon	DLPFC
e662909	ENSG00000110330.8	ENSG00000110330	BIRC2	0.0033697337817835	2.0536529498408	0.124378399460609	0.901086364924164	0.96177676484358	Exon	DLPFC
e332447	ENSG00000113595.14	ENSG00000113595	TRIM23	0.0072807727121898	-1.66968383543193	0.124371593669125	0.901091749395576	0.961779497348844	Exon	DLPFC
e1078131	ENSG00000198053.11	ENSG00000198053	SIRPA	-0.0042544775355871	1.87837139961727	-0.124366081197357	0.901096110647242	0.961781137707695	Exon	DLPFC
e901294	ENSG00000040199.18	ENSG00000040199	PHLPP2	0.0050866679048126	0.218613192302236	0.124353701385941	0.901105905079879	0.961788577120905	Exon	DLPFC
e373635	ENSG00000124491.15	ENSG00000124491	F13A1	-0.0134714059548114	-3.055516085043	-0.124347719844169	0.901110637452049	0.961790613552436	Exon	DLPFC
e1137845	ENSG00000100227.17	ENSG00000100227	POLDIP3	0.0072492723153162	-1.86309268598896	0.124326054785252	0.901127778066044	0.961805893731308	Exon	DLPFC
e583249	ENSG00000148634.15	ENSG00000148634	HERC4	-0.0096832246915338	-2.85788756248391	-0.124317859885766	0.901134261587313	0.961807825149179	Exon	DLPFC
e1108292	ENSG00000205726.14	ENSG00000205726	ITSN1	-0.0064016553619932	-1.49063819700401	-0.12431662752512	0.901135236589041	0.961807825149179	Exon	DLPFC
e287587	ENSG00000109171.14	ENSG00000109171	SLAIN2	-0.0030496308543587	2.84001859093055	-0.124301968459167	0.901146834353728	0.961817189104824	Exon	DLPFC
e786216	ENSG00000140006.11	ENSG00000140006	WDR89	0.0030192532241322	2.71585695536896	0.124289867245099	0.901156408447175	0.961822316112692	Exon	DLPFC
e700401	ENSG00000079387.13	ENSG00000079387	SENP1	-0.0077559827574726	-2.37569625407426	-0.124288756802452	0.901157286994597	0.961822316112692	Exon	DLPFC
e409258	ENSG00000240050.5	ENSG00000240050		0.0092040643369639	-2.8085455395689	0.124272977135632	0.901169771385604	0.961832626245041	Exon	DLPFC
e333680	ENSG00000183323.12	ENSG00000183323	CCDC125	0.0073077627965917	-2.44187239600854	0.124266901229045	0.901174578464088	0.961833342979442	Exon	DLPFC
e494959	ENSG00000197140.14	ENSG00000197140	ADAM32	0.0061115708227006	-1.31555350745858	0.124264988172082	0.901176092019211	0.961833342979442	Exon	DLPFC
e862821	ENSG00000122390.17	ENSG00000122390	NAA60	-0.0038657770833009	-0.126329397353262	-0.124259526662935	0.901180413008658	0.961834558232714	Exon	DLPFC
e816156	ENSG00000188549.12	ENSG00000188549	C15orf52	-0.0099720008104036	-2.88185162999249	-0.124256334839283	0.901182938289379	0.961834558232714	Exon	DLPFC
e220879	ENSG00000172053.16	ENSG00000172053	QARS	-0.0049131970748045	-0.899621625018959	-0.124249694301822	0.901188192098273	0.961834558232714	Exon	DLPFC
e615746	ENSG00000110171.18	ENSG00000110171	TRIM3	0.0082227635650681	-2.20437296523024	0.124249268659036	0.901188528855178	0.961834558232714	Exon	DLPFC
e207562	ENSG00000228956.8	ENSG00000228956	SATB1-AS1	0.0071627181355837	-2.1567775576265	0.124245662309819	0.901191382100538	0.961834588853266	Exon	DLPFC
e119007	ENSG00000171094.15	ENSG00000171094	ALK	-0.009489770875235	-3.02717255654188	-0.12423935102103	0.901196375423561	0.961836903554799	Exon	DLPFC
e643224	ENSG00000149809.14	ENSG00000149809	TM7SF2	-0.0099575891741143	-2.6344343076384	-0.124222241817669	0.901209911787771	0.961840394437183	Exon	DLPFC
e410131	ENSG00000146350.13	ENSG00000146350	TBC1D32	0.006852906248924	-1.33518129159414	0.124220128734746	0.901211583606949	0.961840394437183	Exon	DLPFC
e875181	ENSG00000103365.15	ENSG00000103365	GGA2	-0.0058236084387481	-1.25731545283689	-0.124219212576725	0.901212308448754	0.961840394437183	Exon	DLPFC
e782761	ENSG00000198554.11	ENSG00000198554	WDHD1	0.0071122445307376	-1.79702319472297	0.124217820276149	0.901213410003053	0.961840394437183	Exon	DLPFC
e1006930	ENSG00000198858.9	ENSG00000198858	R3HDM4	0.0031499556931891	1.89949486507617	0.124217366423151	0.90121376908053	0.961840394437183	Exon	DLPFC
e27436	ENSG00000127603.23	ENSG00000127603	MACF1	-0.0061528221403979	-1.1017715902231	-0.124213187031141	0.901217075715012	0.961840908926859	Exon	DLPFC
e823230	ENSG00000259520.5	ENSG00000259520		0.0167432278325191	-3.34444023897499	0.124203857294578	0.901224457184497	0.961844360543916	Exon	DLPFC
e288363	ENSG00000109184.14	ENSG00000109184	DCUN1D4	0.0035694158036961	0.502988681105392	0.124198825577798	0.901228438164757	0.961844360543916	Exon	DLPFC
e875749	ENSG00000122257.18	ENSG00000122257	RBBP6	0.0073108557588033	-0.859341775618069	0.124197606056101	0.901229403023055	0.961844360543916	Exon	DLPFC
e951006	ENSG00000013306.15	ENSG00000013306	SLC25A39	0.0035191080176424	1.44812958016202	0.12419481895327	0.901231608117047	0.961844360543916	Exon	DLPFC
e440203	ENSG00000136205.16	ENSG00000136205	TNS3	-0.0057776752383125	0.771372433897519	-0.124184861704094	0.901239486078173	0.961849753771158	Exon	DLPFC
e221174	ENSG00000172053.16	ENSG00000172053	QARS	-0.0049083830875787	-0.900296745170715	-0.12417310486734	0.901248787846813	0.961853248196911	Exon	DLPFC
e80394	ENSG00000143179.13	ENSG00000143179	UCK2	-0.0039329568795097	-0.217055309538814	-0.124171554881338	0.901250014165034	0.961853248196911	Exon	DLPFC
e140961	ENSG00000174501.14	ENSG00000174501	ANKRD36C	0.0048979769280651	0.482137680566883	0.124166608696277	0.901253927490257	0.961853248196911	Exon	DLPFC
e874951	ENSG00000243716.10	ENSG00000243716	NPIPB5	0.0064294191994719	0.529125820633414	0.12416644279719	0.901254058746424	0.961853248196911	Exon	DLPFC
e867738	ENSG00000122299.11	ENSG00000122299	ZC3H7A	-0.0027659564637641	1.75619864301781	-0.1241598212829	0.901259297563363	0.961855819906642	Exon	DLPFC
e88563	ENSG00000000971.15	ENSG00000000971	CFH	-0.0114147297386971	-1.62232310390357	-0.124153760165129	0.901264093008956	0.961855819906642	Exon	DLPFC
e310371	ENSG00000151612.15	ENSG00000151612	ZNF827	0.0050088372077939	-0.774989114150783	0.12414939954991	0.901267543050252	0.961855819906642	Exon	DLPFC
e869362	ENSG00000250251.6	ENSG00000250251	PKD1P6	0.0083114357194942	-1.95377063537075	0.124149116615045	0.901267766903355	0.961855819906642	Exon	DLPFC
e307241	ENSG00000240775.1	ENSG00000240775		0.0128184185776577	-3.14401615751605	0.124138131820888	0.901276457885953	0.96186041104796	Exon	DLPFC
e394667	ENSG00000157593.17	ENSG00000157593	SLC35B2	-0.0085276312382478	-2.12214435538446	-0.124133427538691	0.901280179837777	0.96186041104796	Exon	DLPFC
e64478	ENSG00000277147.4	ENSG00000277147	LINC00869	-0.0079559343001226	-0.352810826380222	-0.124129052275285	0.901283641477222	0.96186041104796	Exon	DLPFC
e932970	ENSG00000007171.16	ENSG00000007171	NOS2	-0.0115546166908166	-2.79477681157557	-0.124124170151526	0.901287504138814	0.96186041104796	Exon	DLPFC
e31151	ENSG00000178922.16	ENSG00000178922	HYI	0.0073409335470754	-1.28482869627363	0.124122423097244	0.901288886381993	0.96186041104796	Exon	DLPFC
e479876	ENSG00000157212.18	ENSG00000157212	PAXIP1	0.0081452531060325	-2.73691709221394	0.124121701831637	0.901289457036625	0.96186041104796	Exon	DLPFC
e735402	ENSG00000204842.14	ENSG00000204842	ATXN2	-0.0040404549214035	0.424196715501863	-0.124118688343214	0.901291841264445	0.96186041104796	Exon	DLPFC
e757607	ENSG00000253710.2	ENSG00000253710	ALG11	0.0030749071388998	0.851246336268061	0.12410808927328	0.901300227100149	0.961866345957507	Exon	DLPFC
e84194	ENSG00000116183.10	ENSG00000116183	PAPPA2	0.0084894951832529	-2.35386893275098	0.124100749162711	0.901306034499325	0.96186952913461	Exon	DLPFC
e237902	ENSG00000138468.15	ENSG00000138468	SENP7	0.004293833978086	0.218449539925915	0.124088509626526	0.901315718271561	0.961870281723797	Exon	DLPFC
e96591	ENSG00000143493.12	ENSG00000143493	INTS7	0.0055084445816391	-1.07243248227323	0.124084729397401	0.901318709145871	0.961870281723797	Exon	DLPFC
e943357	ENSG00000141736.13	ENSG00000141736	ERBB2	0.0098096500240221	-2.81416834271525	0.124083025190961	0.901320057495093	0.961870281723797	Exon	DLPFC
e1128889	ENSG00000184792.15	ENSG00000184792	OSBP2	0.0041052554113051	2.10791500572057	0.124079573231369	0.901322788648088	0.961870281723797	Exon	DLPFC
e153397	ENSG00000136718.9	ENSG00000136718	IMP4	-0.0038793409325277	0.123850222800471	-0.124073811569339	0.901327347215217	0.961870281723797	Exon	DLPFC
e835045	ENSG00000137809.16	ENSG00000137809	ITGA11	-0.0075034052933855	-1.19925165698092	-0.124068349677668	0.90133166861017	0.961870281723797	Exon	DLPFC
e963001	ENSG00000108406.9	ENSG00000108406	DHX40	-0.0033140865223966	0.596498647408669	-0.124066109317226	0.90133344116216	0.961870281723797	Exon	DLPFC
e123659	ENSG00000152527.13	ENSG00000152527	PLEKHH2	0.0081192305827238	-0.989559927894642	0.124065425708831	0.901333982026754	0.961870281723797	Exon	DLPFC
e534820	ENSG00000198416.9	ENSG00000198416	ZNF658B	-0.0098703877070925	-2.8706454124041	-0.124064479434132	0.901334730710557	0.961870281723797	Exon	DLPFC
e700837	ENSG00000177981.10	ENSG00000177981	ASB8	-0.0060286017233434	-0.843921428895683	-0.124063638399434	0.901335396129517	0.961870281723797	Exon	DLPFC
e128634	ENSG00000115464.14	ENSG00000115464	USP34	-0.0030481660897043	1.6067306156598	-0.124058507090542	0.901339455975683	0.961870281723797	Exon	DLPFC
e485897	ENSG00000078674.17	ENSG00000078674	PCM1	0.0034075512743228	1.53207253315424	0.124057016110832	0.901340635626115	0.961870281723797	Exon	DLPFC
e976826	ENSG00000070495.14	ENSG00000070495	JMJD6	0.0068563399724367	-0.159872977121927	0.124049438805371	0.901346630728963	0.961871913207103	Exon	DLPFC
e511157	ENSG00000164934.13	ENSG00000164934	DCAF13	-0.0044839998595923	-0.49026305842043	-0.12404239277038	0.901352205499979	0.961871913207103	Exon	DLPFC
e828157	ENSG00000137871.19	ENSG00000137871	ZNF280D	-0.0069781762869653	-2.23882036380861	-0.124038961698682	0.901354920140417	0.961871913207103	Exon	DLPFC
e387572	ENSG00000197283.13	ENSG00000197283	SYNGAP1	0.0069037415045236	0.170525343893996	0.124033376808989	0.901359338869386	0.961871913207103	Exon	DLPFC
e450160	ENSG00000170381.12	ENSG00000170381	SEMA3E	-0.0088170855585589	-0.273010884107968	-0.124029842024826	0.901362135569571	0.961871913207103	Exon	DLPFC
e59931	ENSG00000134250.18	ENSG00000134250	NOTCH2	0.0059430295293433	0.127382828361474	0.124023121924908	0.901367452476008	0.961871913207103	Exon	DLPFC
e142779	ENSG00000196912.12	ENSG00000196912	ANKRD36B	-0.0047708875663127	0.233811182206443	-0.124019905866848	0.901369997005193	0.961871913207103	Exon	DLPFC
e603731	ENSG00000120008.15	ENSG00000120008	WDR11	-0.0035905282144172	0.280859985637628	-0.124013584714042	0.901374998272905	0.961871913207103	Exon	DLPFC
e657724	ENSG00000246174.7	ENSG00000246174	KCTD21-AS1	0.011127979663829	-2.85976154972634	0.124012225483214	0.901376073690745	0.961871913207103	Exon	DLPFC
e803756	ENSG00000197102.10	ENSG00000197102	DYNC1H1	0.0028969076535698	3.4363288145395	0.124011543929934	0.901376612932965	0.961871913207103	Exon	DLPFC
e1043467	ENSG00000004777.18	ENSG00000004777	ARHGAP33	-0.0067836360088536	-1.38548321162035	-0.124006100446001	0.901380919797251	0.961871913207103	Exon	DLPFC
e576433	ENSG00000095794.19	ENSG00000095794	CREM	-0.0048311394203967	-0.891119477637361	-0.124004433133498	0.901382238969298	0.961871913207103	Exon	DLPFC
e602150	ENSG00000099204.18	ENSG00000099204	ABLIM1	0.0041217635691022	1.05408705694756	0.124002179004573	0.901384022428961	0.961871913207103	Exon	DLPFC
e133211	ENSG00000075292.18	ENSG00000075292	ZNF638	0.0035321330175153	1.15901911436358	0.12400121567113	0.901384784615481	0.961871913207103	Exon	DLPFC
e653626	ENSG00000186635.14	ENSG00000186635	ARAP1	-0.0083754224793321	-2.52959409887608	-0.123995144774097	0.901389587893038	0.961871913207103	Exon	DLPFC
e600526	ENSG00000138166.5	ENSG00000138166	DUSP5	-0.0091520142022709	1.00261326719561	-0.123994676377395	0.901389958487412	0.961871913207103	Exon	DLPFC
e547839	ENSG00000148154.9	ENSG00000148154	UGCG	0.0090013330499128	-2.24495054056935	0.123994391668305	0.901390183748587	0.961871913207103	Exon	DLPFC
e1108835	ENSG00000185917.13	ENSG00000185917	SETD4	0.0044311759913113	-0.687772282297676	0.123983587354487	0.901398732102662	0.961875053246641	Exon	DLPFC
e592883	ENSG00000148690.11	ENSG00000148690	FRA10AC1	0.0053624231871275	0.366097249903765	0.123979210718811	0.901402194892372	0.961875053246641	Exon	DLPFC
e138286	ENSG00000115486.11	ENSG00000115486	GGCX	0.0047054618326597	-0.435486490217389	0.123972192179529	0.901407747957473	0.961875053246641	Exon	DLPFC
e304701	ENSG00000174720.15	ENSG00000174720	LARP7	-0.0058398475259011	0.15701346244701	-0.123971854996834	0.90140801473639	0.961875053246641	Exon	DLPFC
e289474	ENSG00000090989.17	ENSG00000090989	EXOC1	0.0035580738530576	1.17023434882406	0.123970952010395	0.901408729179233	0.961875053246641	Exon	DLPFC
e776851	ENSG00000151320.10	ENSG00000151320	AKAP6	0.003838440207401	1.18844298173586	0.123963701623116	0.901414465688335	0.961875053246641	Exon	DLPFC
e307948	ENSG00000164040.16	ENSG00000164040	PGRMC2	-0.0032057146415292	2.8796364027681	-0.123961981593264	0.90141582657735	0.961875053246641	Exon	DLPFC
e870687	ENSG00000205746.9	ENSG00000205746		0.0136466957873702	-3.33502791320562	0.123952352774941	0.901423444911597	0.961875053246641	Exon	DLPFC
e968228	ENSG00000154229.11	ENSG00000154229	PRKCA	0.0041000058911798	-0.0152096688235765	0.123951463470305	0.901424148531103	0.961875053246641	Exon	DLPFC
e849303	ENSG00000183208.12	ENSG00000183208	GDPGP1	-0.0056824315320865	-1.42588132492395	-0.123951417406176	0.901424184977131	0.961875053246641	Exon	DLPFC
e638539	ENSG00000162191.13	ENSG00000162191	UBXN1	-0.0032620990399614	1.59099097856679	-0.123951401246523	0.90142419776268	0.961875053246641	Exon	DLPFC
e358445	ENSG00000145868.16	ENSG00000145868	FBXO38	0.0036296784853112	0.1033063405468	0.123945942399534	0.901428516814456	0.961876399602438	Exon	DLPFC
e847487	ENSG00000140538.16	ENSG00000140538	NTRK3	-0.0044250534130242	0.601479091106996	-0.123941384960222	0.901432122672735	0.961876399602438	Exon	DLPFC
e138948	ENSG00000132300.18	ENSG00000132300	PTCD3	-0.003609637167703	0.160025575321545	-0.123939096209723	0.901433933539074	0.961876399602438	Exon	DLPFC
e320386	ENSG00000028310.17	ENSG00000028310	BRD9	-0.003549067244666	0.0529770844834397	-0.123932007063767	0.901439542496135	0.96187937056187	Exon	DLPFC
e768890	ENSG00000100888.12	ENSG00000100888	CHD8	0.0031144470856953	0.384882179785107	0.123927345628496	0.901443230642709	0.961880291911882	Exon	DLPFC
e1067213	ENSG00000161681.15	ENSG00000161681	SHANK1	0.0083655465780618	-0.459475324684567	0.123916405151573	0.901451886801004	0.961886514330475	Exon	DLPFC
e221405	ENSG00000172046.18	ENSG00000172046	USP19	-0.0032751669279573	0.3515945674451	-0.123908905084273	0.901457820897353	0.961889832166288	Exon	DLPFC
e125278	ENSG00000138081.20	ENSG00000138081	FBXO11	-0.0036311147630589	1.50665269303928	-0.123899156589543	0.90146553397067	0.961892869518718	Exon	DLPFC
e524370	ENSG00000107099.15	ENSG00000107099	DOCK8	0.0144290408350678	-3.10061598700617	0.123894633567367	0.901469112618817	0.961892869518718	Exon	DLPFC
e708434	ENSG00000139625.12	ENSG00000139625	MAP3K12	0.0055438581914554	-0.532190174380188	0.123893971524734	0.901469636431947	0.961892869518718	Exon	DLPFC
e614265	ENSG00000148985.19	ENSG00000148985	PGAP2	0.0056407075194285	-0.97023245411183	0.12389102678764	0.901471966330693	0.961892869518718	Exon	DLPFC
e699700	ENSG00000061273.17	ENSG00000061273	HDAC7	0.0077610776416997	-2.24104017131025	0.1238676485413	0.901490463410112	0.961909592254084	Exon	DLPFC
e224864	ENSG00000007402.11	ENSG00000007402	CACNA2D2	0.0082597877451114	-1.70272307798461	0.123859527624694	0.901496888765167	0.961913434137105	Exon	DLPFC
e63948	ENSG00000178104.19	ENSG00000178104	PDE4DIP	0.0032669484315247	3.00768770216006	0.123841432939472	0.901511205494679	0.961925411967688	Exon	DLPFC
e678300	ENSG00000111181.12	ENSG00000111181	SLC6A12	0.0115493272177477	-2.91847428090481	0.123837583316457	0.901514251366206	0.961925411967688	Exon	DLPFC
e267234	ENSG00000156931.15	ENSG00000156931	VPS8	0.0041937520685538	0.130852631981878	0.123834629139413	0.901516588750286	0.961925411967688	Exon	DLPFC
e528914	ENSG00000260912.1	ENSG00000260912		-0.0066153271801274	0.568256494860023	-0.12378969330119	0.901552142687504	0.961956958179318	Exon	DLPFC
e894213	ENSG00000172824.14	ENSG00000172824	CES4A	-0.0065410263898791	-0.686086108572472	-0.123786833484589	0.901554405425791	0.961956958179318	Exon	DLPFC
e942993	ENSG00000167258.13	ENSG00000167258	CDK12	-0.0056949679185856	-1.86393233182587	-0.123786551411098	0.901554628607449	0.961956958179318	Exon	DLPFC
e1087052	ENSG00000101412.12	ENSG00000101412	E2F1	0.0080837654311597	-2.03521969656585	0.12377881075072	0.901560753161284	0.96195771127615	Exon	DLPFC
e999989	ENSG00000196628.14	ENSG00000196628	TCF4	0.0031823377654461	2.53215776050317	0.123778135929626	0.901561287092509	0.96195771127615	Exon	DLPFC
e990240	ENSG00000085415.15	ENSG00000085415	SEH1L	0.0036546018436011	0.97739293001749	0.123774948348397	0.901563809167728	0.96195771127615	Exon	DLPFC
e939741	ENSG00000270647.5	ENSG00000270647	TAF15	-0.0110342005869939	-2.23888907962191	-0.123764145004571	0.901572356987358	0.961963817525026	Exon	DLPFC
e1042952	ENSG00000126254.11	ENSG00000126254	RBM42	-0.0038178701121561	0.208062723609733	-0.123760182281447	0.901575492375262	0.961964148772449	Exon	DLPFC
e480556	ENSG00000009335.17	ENSG00000009335	UBE3C	-0.0024802702104621	1.40598055050084	-0.123747409093951	0.901585598793978	0.961970656252485	Exon	DLPFC
e973175	ENSG00000177728.15	ENSG00000177728	TMEM94	-0.0056513739673679	-0.0327344314829475	-0.123736989565399	0.90159384295934	0.961970656252485	Exon	DLPFC
e1131059	ENSG00000133424.20	ENSG00000133424	LARGE1	-0.0080560726395041	-2.13756337688737	-0.123736465887414	0.901594257305422	0.961970656252485	Exon	DLPFC
e733874	ENSG00000139436.20	ENSG00000139436	GIT2	-0.0031773237884839	0.605986403610209	-0.123734149269932	0.90159609026685	0.961970656252485	Exon	DLPFC
e1038126	ENSG00000196268.11	ENSG00000196268	ZNF493	0.0050487947560084	-0.327644761130803	0.123731158650759	0.901598456514812	0.961970656252485	Exon	DLPFC
e712467	ENSG00000139645.9	ENSG00000139645	ANKRD52	-0.0046983240663659	-0.364440365991373	-0.123725737414818	0.90160274592595	0.961970656252485	Exon	DLPFC
e736485	ENSG00000089169.14	ENSG00000089169	RPH3A	0.0084197654228065	1.28606526625943	0.123724614172187	0.901603634662663	0.961970656252485	Exon	DLPFC
e575298	ENSG00000217094.2	ENSG00000217094	PPIAP31	0.0059246543294009	0.0210295576090611	0.123723911062928	0.901604190979761	0.961970656252485	Exon	DLPFC
e632194	ENSG00000109920.12	ENSG00000109920	FNBP4	0.0039448714392505	1.093021334597	0.123719603383455	0.9016075993213	0.961971278697338	Exon	DLPFC
e143714	ENSG00000144191.11	ENSG00000144191	CNGA3	0.0081354494221259	-1.36630624687034	0.12370516532662	0.901619023078889	0.961978056272503	Exon	DLPFC
e215489	ENSG00000144649.8	ENSG00000144649	FAM198A	-0.0066767498461367	-0.918144925244061	-0.123704295224469	0.901619711526483	0.961978056272503	Exon	DLPFC
e614451	ENSG00000167323.10	ENSG00000167323	STIM1	0.0041569156812856	0.576179808021806	0.123699647928588	0.90162338858987	0.961978056272503	Exon	DLPFC
e720923	ENSG00000127329.15	ENSG00000127329	PTPRB	0.0100030076335131	-3.0391310312281	0.12369062906372	0.901630524560282	0.961978056272503	Exon	DLPFC
e97786	ENSG00000082482.13	ENSG00000082482	KCNK2	-0.0078715575470503	-1.9019236547071	-0.123689807541735	0.901631174571147	0.961978056272503	Exon	DLPFC
e1088319	ENSG00000126001.15	ENSG00000126001	CEP250	0.0048375792706768	-0.701426074328053	0.12368902118249	0.901631796760345	0.961978056272503	Exon	DLPFC
e372186	ENSG00000204628.11	ENSG00000204628	RACK1	-0.002596279843434	2.81276620590444	-0.123684834803643	0.901635109140167	0.961978056272503	Exon	DLPFC
e491867	ENSG00000104299.14	ENSG00000104299	INTS9	-0.0059524502149927	-1.79485706393306	-0.123682813730105	0.901636708270592	0.961978056272503	Exon	DLPFC
e865364	ENSG00000118900.14	ENSG00000118900	UBN1	-0.0053942577804068	-0.806316711531515	-0.123676868645913	0.901641412191319	0.961978056272503	Exon	DLPFC
e324667	ENSG00000113407.13	ENSG00000113407	TARS	0.005851087110928	0.212446092749683	0.12367587123471	0.901642201371943	0.961978056272503	Exon	DLPFC
e984466	ENSG00000169660.15	ENSG00000169660	HEXDC	-0.0096937383826337	-2.55659358722307	-0.123666947873754	0.90164926179785	0.961982575134097	Exon	DLPFC
e1058023	ENSG00000177051.5	ENSG00000177051	FBXO46	-0.0056641423568533	-1.2496409772077	-0.123660258634557	0.901654554525969	0.961983335798009	Exon	DLPFC
e617781	ENSG00000175348.10	ENSG00000175348	TMEM9B	-0.0036978874548731	0.383587174634541	-0.123658906041063	0.901655624739334	0.961983335798009	Exon	DLPFC
e313946	ENSG00000109756.8	ENSG00000109756	RAPGEF2	0.0047463249028508	0.579110045900112	0.123653313017713	0.901660050112473	0.961985043251288	Exon	DLPFC
e665870	ENSG00000086848.14	ENSG00000086848	ALG9	0.0062091906097682	-1.00292127778928	0.123636313726507	0.901673500496522	0.96199254884472	Exon	DLPFC
e1077300	ENSG00000225377.5	ENSG00000225377	NRSN2-AS1	-0.0044423219807284	0.120981794421551	-0.1236339885318	0.901675340267303	0.96199254884472	Exon	DLPFC
e1156838	ENSG00000067445.20	ENSG00000067445	TRO	-0.0083276272313054	-2.63257385035795	-0.12362987906244	0.901678591816367	0.96199254884472	Exon	DLPFC
e97690	ENSG00000152104.11	ENSG00000152104	PTPN14	-0.0079997150940531	-2.22449179629192	-0.123626908843544	0.90168094195354	0.96199254884472	Exon	DLPFC
e719841	ENSG00000111605.16	ENSG00000111605	CPSF6	-0.0033660546338708	3.00109749083986	-0.123626569902031	0.90168121013553	0.96199254884472	Exon	DLPFC
e869515	ENSG00000166783.20	ENSG00000166783	KIAA0430	-0.0037498815126762	1.15861539346878	-0.123615742886124	0.90168977684266	0.961995280806886	Exon	DLPFC
e479017	ENSG00000106615.9	ENSG00000106615	RHEB	0.0072951615315409	-2.03364829576503	0.123604979457855	0.90169829324846	0.961995280806886	Exon	DLPFC
e492676	ENSG00000165392.9	ENSG00000165392	WRN	-0.00620192255616	-1.44448284479956	-0.123599442030637	0.901702674661496	0.961995280806886	Exon	DLPFC
e956396	ENSG00000167085.11	ENSG00000167085	PHB	-0.0032726040438147	1.72679736628313	-0.123596891586473	0.901704692666333	0.961995280806886	Exon	DLPFC
e351774	ENSG00000120708.16	ENSG00000120708	TGFBI	-0.0142907780457316	-1.47942692171537	-0.123593367658393	0.901707480928348	0.961995280806886	Exon	DLPFC
e351796	ENSG00000120708.16	ENSG00000120708	TGFBI	-0.0142907780457316	-1.47942692171537	-0.123593367658393	0.901707480928348	0.961995280806886	Exon	DLPFC
e351838	ENSG00000120708.16	ENSG00000120708	TGFBI	-0.0142907780457316	-1.47942692171537	-0.123593367658393	0.901707480928348	0.961995280806886	Exon	DLPFC
e351856	ENSG00000120708.16	ENSG00000120708	TGFBI	-0.0142907780457316	-1.47942692171537	-0.123593367658393	0.901707480928348	0.961995280806886	Exon	DLPFC
e897005	ENSG00000261884.2	ENSG00000261884		0.0050074747556263	-0.644957327096934	0.123588821948711	0.901711077663495	0.961995280806886	Exon	DLPFC
e1037920	ENSG00000105750.14	ENSG00000105750	ZNF85	0.0075455156763315	-2.22720636055904	0.123587629601344	0.901712021093565	0.961995280806886	Exon	DLPFC
e550290	ENSG00000106804.7	ENSG00000106804	C5	-0.0104246958141508	-2.88037249473354	-0.12356709906618	0.90172826564683	0.962009597439917	Exon	DLPFC
e438254	ENSG00000106624.9	ENSG00000106624	AEBP1	0.0115745921428966	-1.62130413910171	0.123560269697591	0.901733669316484	0.962012348413213	Exon	DLPFC
e460793	ENSG00000168255.19	ENSG00000168255	POLR2J3	-0.008536498410676	-0.673436321698378	-0.123547739696603	0.901743583566453	0.962018458848462	Exon	DLPFC
e527779	ENSG00000147862.15	ENSG00000147862	NFIB	-0.0038315619218204	1.49853571479722	-0.123545262693312	0.901745543474728	0.962018458848462	Exon	DLPFC
e520986	ENSG00000254973.1	ENSG00000254973		0.0106805065694112	-2.63170793974039	0.12353933423392	0.901750234321413	0.962018458848462	Exon	DLPFC
e857456	ENSG00000059145.18	ENSG00000059145	UNKL	0.0061637682926452	-1.40552477394367	0.12353798080221	0.90175130521405	0.962018458848462	Exon	DLPFC
e925770	ENSG00000175106.16	ENSG00000175106	TVP23C	-0.005087189645154	-0.555935892855468	-0.123535178701556	0.901753522355638	0.962018458848462	Exon	DLPFC
e82052	ENSG00000171806.11	ENSG00000171806	METTL18	-0.0052243093139419	-0.405823013879177	-0.123521207376042	0.901764577075953	0.962027238438466	Exon	DLPFC
e503222	ENSG00000147604.13	ENSG00000147604	RPL7	0.0035247044218786	4.34230610139845	0.123511407368778	0.901772331279288	0.96202919392935	Exon	DLPFC
e377333	ENSG00000079691.17	ENSG00000079691	LRRC16A	0.0047537786350188	0.459687326275695	0.123510899883293	0.901772732824719	0.96202919392935	Exon	DLPFC
e942044	ENSG00000277363.4	ENSG00000277363	SRCIN1	0.0096316459420709	-2.48755194167142	0.123506761925994	0.901776006964333	0.96202919392935	Exon	DLPFC
e940533	ENSG00000278259.4	ENSG00000278259	MYO19	0.0043004033467644	-0.46809568399089	0.123504608845168	0.901777710580263	0.96202919392935	Exon	DLPFC
e415840	ENSG00000135597.18	ENSG00000135597	REPS1	0.0043612030796031	-0.349766555622839	0.123489765943774	0.901789454974418	0.962038709099682	Exon	DLPFC
e396165	ENSG00000096093.15	ENSG00000096093	EFHC1	-0.0035839584497804	-0.0593590454103212	-0.12348202875848	0.901795577003957	0.962039307087691	Exon	DLPFC
e865686	ENSG00000118894.14	ENSG00000118894	EEF2KMT	0.0071251246914881	-2.11291959229903	0.123481916503072	0.901795665825825	0.962039307087691	Exon	DLPFC
e457083	ENSG00000106290.14	ENSG00000106290	TAF6	0.0061235250012752	-1.17149849485065	0.123468760866797	0.90180607520548	0.962046244729316	Exon	DLPFC
e560671	ENSG00000160323.18	ENSG00000160323	ADAMTS13	0.0113362881249992	-3.10060623754125	0.123463997105066	0.901809844529777	0.962046244729316	Exon	DLPFC
e293533	ENSG00000174796.12	ENSG00000174796	THAP6	-0.0078184032880364	-2.31821426422539	-0.12345939113342	0.901813489004855	0.962046244729316	Exon	DLPFC
e419748	ENSG00000112038.17	ENSG00000112038	OPRM1	0.0091959375640265	-1.11143345784741	0.123457316194088	0.901815130801287	0.962046244729316	Exon	DLPFC
e536416	ENSG00000274349.4	ENSG00000274349	ZNF658	0.0067069780666795	-1.41312577101782	0.123455844964658	0.901816294912314	0.962046244729316	Exon	DLPFC
e908250	ENSG00000198931.10	ENSG00000198931	APRT	0.0046317093803804	0.831305008607622	0.123449303724998	0.901821470674057	0.962048752295538	Exon	DLPFC
e139486	ENSG00000153561.12	ENSG00000153561	RMND5A	0.0035310922797367	1.82901647224306	0.123433108288114	0.90183428534604	0.962057694529364	Exon	DLPFC
e621979	ENSG00000129158.10	ENSG00000129158	SERGEF	0.0040147075490194	0.722615684062106	0.123430098489199	0.901836666858311	0.962057694529364	Exon	DLPFC
e598189	ENSG00000166197.16	ENSG00000166197	NOLC1	0.0030213956306139	3.87442067593735	0.123427486446555	0.901838733645478	0.962057694529364	Exon	DLPFC
e562527	ENSG00000165688.11	ENSG00000165688	PMPCA	0.0035211093424647	0.187838859061472	0.123424427637783	0.901841153938634	0.962057694529364	Exon	DLPFC
e23439	ENSG00000084623.11	ENSG00000084623	EIF3I	-0.0031872125629543	1.83495997626454	-0.123420772464896	0.901844046108188	0.962057765958895	Exon	DLPFC
e220743	ENSG00000178035.11	ENSG00000178035	IMPDH2	0.0039721413005385	0.536987278986038	0.123412645738152	0.901850476416553	0.962059343045151	Exon	DLPFC
e378949	ENSG00000204681.10	ENSG00000204681	GABBR1	-0.004015102902937	3.0040195988907	-0.123411762961208	0.901851174918091	0.962059343045151	Exon	DLPFC
e556765	ENSG00000160445.10	ENSG00000160445	ZER1	-0.0090189557241017	-2.98615628738015	-0.123406081723431	0.901855670226863	0.962061124629319	Exon	DLPFC
e897973	ENSG00000132600.16	ENSG00000132600	PRMT7	-0.0042421088907436	-0.861829765070275	-0.123392650479879	0.901866297780348	0.96206465092763	Exon	DLPFC
e23472	ENSG00000220785.7	ENSG00000220785	MTMR9LP	-0.0090004200556009	-1.90600644948758	-0.123386309449652	0.901871315165378	0.96206465092763	Exon	DLPFC
e366546	ENSG00000164466.12	ENSG00000164466	SFXN1	0.0026297075610245	1.57639862994549	0.123385491857973	0.901871962090865	0.96206465092763	Exon	DLPFC
e16004	ENSG00000133216.16	ENSG00000133216	EPHB2	0.0069755882986258	-2.0425759186804	0.123382506433843	0.901874324330431	0.96206465092763	Exon	DLPFC
e543024	ENSG00000165238.16	ENSG00000165238	WNK2	-0.0073301173413883	-0.572985422860957	-0.123381994362398	0.901874729510947	0.96206465092763	Exon	DLPFC
e1078265	ENSG00000088876.11	ENSG00000088876	ZNF343	0.0087210024093499	-3.00877592911714	0.123379161487995	0.90187697104533	0.96206465092763	Exon	DLPFC
e210945	ENSG00000163539.16	ENSG00000163539	CLASP2	0.0033188734050341	3.42496642021515	0.123375321874341	0.9018800091714	0.96206465092763	Exon	DLPFC
e1135632	ENSG00000100354.20	ENSG00000100354	TNRC6B	-0.0024734566061146	1.0184751964708	-0.123373339553709	0.901881577699564	0.96206465092763	Exon	DLPFC
e352971	ENSG00000120709.10	ENSG00000120709	FAM53C	0.0042950548098789	0.747141612167504	0.123359730497826	0.901892345991885	0.962073124007307	Exon	DLPFC
e288704	ENSG00000145216.15	ENSG00000145216	FIP1L1	0.0033338016767323	0.273927431507094	0.123348424296284	0.901901292143028	0.962079653312377	Exon	DLPFC
e201672	ENSG00000168137.15	ENSG00000168137	SETD5	0.0034114771698403	0.576551789052647	0.123342063337015	0.901906325324598	0.962082008531496	Exon	DLPFC
e367202	ENSG00000113194.12	ENSG00000113194	FAF2	0.0030218227132316	0.828931547962132	0.123330873785365	0.901915179194569	0.962088439329914	Exon	DLPFC
e1095972	ENSG00000124207.16	ENSG00000124207	CSE1L	-0.00331501078044	1.20318781629914	-0.123322986027653	0.901921420486957	0.962092083215314	Exon	DLPFC
e805624	ENSG00000100711.13	ENSG00000100711	ZFYVE21	-0.0030732932204643	1.419643149112	-0.123314315083366	0.901928281493083	0.962092227815682	Exon	DLPFC
e851140	ENSG00000173575.19	ENSG00000173575	CHD2	-0.0041055911498615	-0.578160615844792	-0.123314092969446	0.901928457243929	0.962092227815682	Exon	DLPFC
e600163	ENSG00000108039.17	ENSG00000108039	XPNPEP1	-0.0035929882777612	-0.0913701707696036	-0.123304694034185	0.901935894291624	0.962092227815682	Exon	DLPFC
e228953	ENSG00000163931.15	ENSG00000163931	TKT	-0.00294938526946	2.76919165160565	-0.12330397748357	0.901936461273339	0.962092227815682	Exon	DLPFC
e326158	ENSG00000079215.13	ENSG00000079215	SLC1A3	-0.0057166804912102	3.87084675181953	-0.123300491076103	0.901939219947684	0.962092227815682	Exon	DLPFC
e564466	ENSG00000176978.13	ENSG00000176978	DPP7	0.0042601222236953	1.17167054906603	0.123298265753905	0.90194098076924	0.962092227815682	Exon	DLPFC
e45908	ENSG00000180488.14	ENSG00000180488	FAM73A	0.0036311239232742	0.917045330717579	0.123297820316788	0.901941333228496	0.962092227815682	Exon	DLPFC
e932469	ENSG00000263563.5	ENSG00000263563	UBBP4	-0.0078016150940195	-1.47145606613552	-0.12328652653114	0.901950269623845	0.962095941557655	Exon	DLPFC
e957544	ENSG00000015532.9	ENSG00000015532	XYLT2	0.009113872010048	-2.74012764681518	0.123286279072298	0.901950465429901	0.962095941557655	Exon	DLPFC
e909042	ENSG00000167526.13	ENSG00000167526	RPL13	-0.0027733620893226	4.58059714730175	-0.123280482233537	0.901955052279773	0.962097820543925	Exon	DLPFC
e266344	ENSG00000114867.20	ENSG00000114867	EIF4G1	-0.0026669269371176	1.9605203426993	-0.12327628561704	0.901958372927893	0.96209834889	Exon	DLPFC
e529651	ENSG00000120159.11	ENSG00000120159	CAAP1	0.0031757220446419	1.35917430500737	0.123259002818398	0.901972048270648	0.962104732076929	Exon	DLPFC
e426267	ENSG00000136295.14	ENSG00000136295	TTYH3	-0.0070740458957682	-1.03377934491617	-0.123257447778045	0.901973278727302	0.962104732076929	Exon	DLPFC
e638199	ENSG00000149541.9	ENSG00000149541	B3GAT3	0.0044697439667899	0.0129630309009581	0.123251487419722	0.901977994981738	0.962104732076929	Exon	DLPFC
e925409	ENSG00000006744.18	ENSG00000006744	ELAC2	-0.0030253321570545	1.00787720048406	-0.123248861461134	0.901980072825844	0.962104732076929	Exon	DLPFC
e163751	ENSG00000233204.1	ENSG00000233204	MAPRE1P3	0.0079431837631982	-1.1149714508091	0.123248093519537	0.901980680475661	0.962104732076929	Exon	DLPFC
e763887	ENSG00000134905.16	ENSG00000134905	CARS2	0.0053920796233952	-1.28822886880114	0.123247298944283	0.901981309199977	0.962104732076929	Exon	DLPFC
e658595	ENSG00000150672.16	ENSG00000150672	DLG2	-0.0034086453772283	1.6079847198644	-0.123239249243525	0.901987678697811	0.962108512456658	Exon	DLPFC
e277816	ENSG00000197386.10	ENSG00000197386	HTT	0.0045810360117332	0.168802055555024	0.123224420302903	0.901999412430721	0.962118014576078	Exon	DLPFC
e445184	ENSG00000071462.11	ENSG00000071462	WBSCR22	-0.0038457858903781	0.434620268513281	-0.123210902672527	0.902010108578629	0.962122857595764	Exon	DLPFC
e447776	ENSG00000189077.10	ENSG00000189077	TMEM120A	-0.0051191215437635	-1.13894853860658	-0.123201772354617	0.902017333170864	0.962122857595764	Exon	DLPFC
e478905	ENSG00000013374.15	ENSG00000013374	NUB1	-0.0033937550994608	0.479165895943556	-0.123198487584692	0.902019932329155	0.962122857595764	Exon	DLPFC
e306105	ENSG00000138735.15	ENSG00000138735	PDE5A	-0.0064199634541814	0.936663443085283	-0.123195467400805	0.9020223221279	0.962122857595764	Exon	DLPFC
e306126	ENSG00000138735.15	ENSG00000138735	PDE5A	-0.0064199634541814	0.936663443085283	-0.123195467400805	0.9020223221279	0.962122857595764	Exon	DLPFC
e447276	ENSG00000223705.9	ENSG00000223705	NSUN5P1	-0.0045173070312251	1.25400873142413	-0.123194220264807	0.902023308956829	0.962122857595764	Exon	DLPFC
e1008079	ENSG00000167470.12	ENSG00000167470	MIDN	-0.0108644228282333	-2.61801418426315	-0.123183539958177	0.902031760034603	0.962122857595764	Exon	DLPFC
e530982	ENSG00000137073.20	ENSG00000137073	UBAP2	0.0068827847354913	-2.30442540007718	0.123179997317792	0.902034563245855	0.962122857595764	Exon	DLPFC
e340082	ENSG00000081189.14	ENSG00000081189	MEF2C	-0.0076638088962998	-1.72982392120658	-0.123178587340844	0.902035678929081	0.962122857595764	Exon	DLPFC
e657184	ENSG00000149269.9	ENSG00000149269	PAK1	0.0086446851059383	-2.53456425149665	0.123177684342628	0.902036393451477	0.962122857595764	Exon	DLPFC
e504405	ENSG00000164684.13	ENSG00000164684	ZNF704	0.0100955625149156	-3.06943986390594	0.123172935329655	0.902040151241085	0.962122857595764	Exon	DLPFC
e324248	ENSG00000249114.1	ENSG00000249114		-0.0093688270877123	-2.0564928970803	-0.123170985345792	0.902041694221103	0.962122857595764	Exon	DLPFC
e516134	ENSG00000153317.14	ENSG00000153317	ASAP1	0.007140747655139	-2.24740296660553	0.123168310491308	0.902043810776158	0.962122857595764	Exon	DLPFC
e763026	ENSG00000134900.11	ENSG00000134900	TPP2	-0.0037920466916292	0.54186169657033	-0.123166197301558	0.902045482898434	0.962122857595764	Exon	DLPFC
e747626	ENSG00000256223.5	ENSG00000256223	ZNF10	0.0052463723920554	-1.43993107167325	0.123165121873901	0.902046333861721	0.962122857595764	Exon	DLPFC
e746902	ENSG00000177084.16	ENSG00000177084	POLE	0.0093143703182914	-1.23814812466744	0.123151261867442	0.90205730100345	0.962128037694194	Exon	DLPFC
e732523	ENSG00000110880.10	ENSG00000110880	CORO1C	0.003382984552634	0.97072885461726	0.123148615736423	0.902059394835339	0.962128037694194	Exon	DLPFC
e809851	ENSG00000114062.18	ENSG00000114062	UBE3A	0.005721703276421	-0.224033608395219	0.123143048727718	0.902063799903031	0.962128037694194	Exon	DLPFC
e1006945	ENSG00000198858.9	ENSG00000198858	R3HDM4	0.003122590744782	1.89947934903705	0.123142796097392	0.902063999804657	0.962128037694194	Exon	DLPFC
e398271	ENSG00000283352.1	ENSG00000283352		0.0040223256661178	-0.426555506490573	0.123138605409082	0.9020673158184	0.962128037694194	Exon	DLPFC
e928929	ENSG00000177731.15	ENSG00000177731	FLII	-0.0051901313424825	-0.513818611604115	-0.123132247682452	0.902072346572553	0.962128037694194	Exon	DLPFC
e501805	ENSG00000121022.13	ENSG00000121022	COPS5	0.0034776055862652	1.17062710746107	0.123129077874795	0.902074854785526	0.962128037694194	Exon	DLPFC
e885344	ENSG00000102893.15	ENSG00000102893	PHKB	-0.0031785229316824	0.617834978419274	-0.123125268541661	0.902077869045044	0.962128037694194	Exon	DLPFC
e787161	ENSG00000100714.15	ENSG00000100714	MTHFD1	0.0036492020589487	0.547713455539891	0.123124519205602	0.902078461981893	0.962128037694194	Exon	DLPFC
e579814	ENSG00000225830.11	ENSG00000225830	ERCC6	-0.0037339408724174	-0.162690501361437	-0.123123037486279	0.902079634441294	0.962128037694194	Exon	DLPFC
e89517	ENSG00000118197.13	ENSG00000118197	DDX59	0.0052309605879372	-1.34213923411918	0.123115893186866	0.902085287607412	0.962128037694194	Exon	DLPFC
e122054	ENSG00000163214.20	ENSG00000163214	DHX57	-0.0047424768854563	-0.79275881500943	-0.1231129051454	0.902087651996747	0.962128037694194	Exon	DLPFC
e776666	ENSG00000151413.16	ENSG00000151413	NUBPL	-0.0058294741608108	-1.4198703467286	-0.123112565275117	0.902087920930711	0.962128037694194	Exon	DLPFC
e403579	ENSG00000203872.6	ENSG00000203872	C6orf163	-0.0112882972043863	-3.05573149738459	-0.123097440489936	0.902099888944766	0.962137788762752	Exon	DLPFC
e801724	ENSG00000100749.7	ENSG00000100749	VRK1	0.0039108316778109	0.266604369607458	0.123088983645946	0.902106580727414	0.962139985585891	Exon	DLPFC
e180129	ENSG00000144426.18	ENSG00000144426	NBEAL1	0.0038999997227548	0.384661554445559	0.123085050736786	0.902109692785936	0.962139985585891	Exon	DLPFC
e523007	ENSG00000071894.15	ENSG00000071894	CPSF1	-0.0080089814929126	-2.32301121578936	-0.123084125337784	0.902110425042033	0.962139985585891	Exon	DLPFC
e15971	ENSG00000133216.16	ENSG00000133216	EPHB2	0.0069683785115612	-2.05155386620173	0.123076624175105	0.9021163606168	0.962141015117642	Exon	DLPFC
e486498	ENSG00000104763.18	ENSG00000104763	ASAH1	0.0034570115957119	2.276329270094	0.12307364187686	0.902118720473055	0.962141015117642	Exon	DLPFC
e258780	ENSG00000068885.14	ENSG00000068885	IFT80	0.0072843417606677	-0.187034628314571	0.123070784887134	0.902120981175019	0.962141015117642	Exon	DLPFC
e25411	ENSG00000142687.17	ENSG00000142687	KIAA0319L	0.0028193237790361	1.64847585578042	0.123065684863449	0.90212501676504	0.962141015117642	Exon	DLPFC
e765561	ENSG00000150403.17	ENSG00000150403	TMCO3	0.0135676305226602	-3.24289943646868	0.123065051906981	0.902125517616383	0.962141015117642	Exon	DLPFC
e1097875	ENSG00000101146.12	ENSG00000101146	RAE1	0.0050726038289156	-1.03000539027333	0.123056905912344	0.902131963453918	0.962144876340049	Exon	DLPFC
e1034703	ENSG00000268173.2	ENSG00000268173		0.0069662767824589	-1.44376924214506	0.123050131920619	0.90213732364531	0.962147579674847	Exon	DLPFC
e180243	ENSG00000119004.15	ENSG00000119004	CYP20A1	-0.0077238690774916	-1.78926951611579	-0.123034858240954	0.902149409570556	0.962152599606491	Exon	DLPFC
e868170	ENSG00000237515.7	ENSG00000237515	SHISA9	0.0062917988801202	-0.0816467732541156	0.123034729800808	0.902149511204184	0.962152599606491	Exon	DLPFC
e827431	ENSG00000069974.15	ENSG00000069974	RAB27A	0.0082563165334911	-2.28308441585251	0.123030357889109	0.90215297066281	0.962152599606491	Exon	DLPFC
e1167327	ENSG00000077713.18	ENSG00000077713	SLC25A43	0.0092487889900655	-1.93844902812743	0.123029900696733	0.902153332435573	0.962152599606491	Exon	DLPFC
e123381	ENSG00000115970.18	ENSG00000115970	THADA	0.0048118632949692	-1.01934407668206	0.123017512779954	0.902163134905345	0.962160040579712	Exon	DLPFC
e656292	ENSG00000137492.7	ENSG00000137492	THAP12	-0.0039360528657606	0.179795002459734	-0.123006135891205	0.902172137369077	0.962163515520082	Exon	DLPFC
e688734	ENSG00000139083.10	ENSG00000139083	ETV6	0.005084930591954	-0.172635770626212	0.123004254822506	0.902173625848658	0.962163515520082	Exon	DLPFC
e1128814	ENSG00000184792.15	ENSG00000184792	OSBP2	0.0040695735481596	2.10786008144668	0.12300268287188	0.902174869725027	0.962163515520082	Exon	DLPFC
e596268	ENSG00000107521.18	ENSG00000107521	HPS1	0.0048008674885757	-0.640085261086542	0.122996162620151	0.90218002916895	0.962166004625131	Exon	DLPFC
e62939	ENSG00000229828.2	ENSG00000229828	PDE4DIPP1	-0.0314147007570411	-5.31269534528487	-0.122989963407638	0.902184934579928	0.962168222791835	Exon	DLPFC
e229530	ENSG00000157388.14	ENSG00000157388	CACNA1D	0.0078727743754355	-1.40011351408901	0.122982018777115	0.902191221138372	0.962171913915418	Exon	DLPFC
e361801	ENSG00000155506.16	ENSG00000155506	LARP1	0.0032685766958121	2.18260625578211	0.122974964545023	0.902196803132804	0.962174853612449	Exon	DLPFC
e822150	ENSG00000166734.18	ENSG00000166734	CASC4	-0.0091277241138037	-3.08732667139697	-0.122958912240506	0.902209505295269	0.96217887258084	Exon	DLPFC
e721592	ENSG00000072657.8	ENSG00000072657	TRHDE	0.0104183674998052	-2.80195907628937	0.122958163282336	0.902210097945265	0.96217887258084	Exon	DLPFC
e342729	ENSG00000174136.11	ENSG00000174136	RGMB	0.0040106594518958	1.74607608080208	0.122955759577064	0.902211999995678	0.96217887258084	Exon	DLPFC
e134202	ENSG00000144040.12	ENSG00000144040	SFXN5	-0.0055118114247177	1.57021902374917	-0.122953196796038	0.902214027923253	0.96217887258084	Exon	DLPFC
e249788	ENSG00000240303.7	ENSG00000240303	ACAD11	-0.0050942138736435	0.372429113962063	-0.122941389992784	0.9022233706501	0.96217887258084	Exon	DLPFC
e766655	ENSG00000129566.12	ENSG00000129566	TEP1	0.0084673036347289	-2.59852939354641	0.12293999296225	0.902224476121668	0.96217887258084	Exon	DLPFC
e578225	ENSG00000188234.13	ENSG00000188234	AGAP4	-0.0101477749232237	-2.60006196807527	-0.122937171394856	0.902226708831165	0.96217887258084	Exon	DLPFC
e876960	ENSG00000169181.12	ENSG00000169181	GSG1L	-0.0063364730415465	-0.819766655820924	-0.122926747370223	0.902234957380481	0.96217887258084	Exon	DLPFC
e415699	ENSG00000135597.18	ENSG00000135597	REPS1	0.0039836825342259	0.291851288695039	0.122925006456207	0.902236334969886	0.96217887258084	Exon	DLPFC
e1131228	ENSG00000100281.13	ENSG00000100281	HMGXB4	0.0098572646746089	-2.82885201199557	0.122923781930489	0.902237303940178	0.96217887258084	Exon	DLPFC
e1131232	ENSG00000100281.13	ENSG00000100281	HMGXB4	0.0098572646746089	-2.82885201199557	0.122923781930489	0.902237303940178	0.96217887258084	Exon	DLPFC
e1131244	ENSG00000100281.13	ENSG00000100281	HMGXB4	0.0098572646746089	-2.82885201199557	0.122923781930489	0.902237303940178	0.96217887258084	Exon	DLPFC
e1131246	ENSG00000100281.13	ENSG00000100281	HMGXB4	0.0098572646746089	-2.82885201199557	0.122923781930489	0.902237303940178	0.96217887258084	Exon	DLPFC
e920489	ENSG00000161956.12	ENSG00000161956	SENP3	0.0038632816097289	1.85332185696328	0.122911648765053	0.902246904952522	0.962185457487823	Exon	DLPFC
e318113	ENSG00000109771.15	ENSG00000109771	LRP2BP	-0.0061213364393376	-1.04756611595113	-0.122908772973703	0.902249180577456	0.962185457487823	Exon	DLPFC
e41562	ENSG00000116641.17	ENSG00000116641	DOCK7	-0.0044716167289374	-0.374435463634436	-0.122905266354554	0.902251955379984	0.962185457487823	Exon	DLPFC
e406540	ENSG00000081087.14	ENSG00000081087	OSTM1	-0.0042486520562684	0.0151052121690924	-0.122888420184269	0.902265285842327	0.962196132310551	Exon	DLPFC
e1138026	ENSG00000100266.18	ENSG00000100266	PACSIN2	0.0035276630171151	0.926047959596793	0.122885474836905	0.902267616513888	0.962196132310551	Exon	DLPFC
e1033557	ENSG00000130309.10	ENSG00000130309	COLGALT1	0.0069237181851267	-1.51001851200206	0.122869832587123	0.902279994336932	0.962204483443531	Exon	DLPFC
e553329	ENSG00000136856.17	ENSG00000136856	SLC2A8	-0.0060854480338554	-1.52968044344556	-0.122864400576385	0.902284292731084	0.962204483443531	Exon	DLPFC
e218295	ENSG00000132153.14	ENSG00000132153	DHX30	0.0062040707276737	0.101600657262829	0.122861582148984	0.902286522976679	0.962204483443531	Exon	DLPFC
e867748	ENSG00000122299.11	ENSG00000122299	ZC3H7A	-0.0027387085722795	1.75605663865997	-0.122861295152108	0.902286750079793	0.962204483443531	Exon	DLPFC
e578027	ENSG00000172661.17	ENSG00000172661	FAM21C	0.0040581488399163	0.0414464217664189	0.122855713176067	0.902291167147392	0.962206180545133	Exon	DLPFC
e1076385	ENSG00000121413.12	ENSG00000121413	ZSCAN18	0.0062313259330208	-0.731869417216359	0.122835243443351	0.902307365056085	0.962215330942202	Exon	DLPFC
e694093	ENSG00000110841.13	ENSG00000110841	PPFIBP1	0.003645815558571	0.978644524899774	0.12283356942144	0.902308689728538	0.962215330942202	Exon	DLPFC
e9681	ENSG00000011021.21	ENSG00000011021	CLCN6	-0.0054415828424142	-0.135728898662162	-0.12283169118951	0.902310175995012	0.962215330942202	Exon	DLPFC
e737338	ENSG00000186815.12	ENSG00000186815	TPCN1	-0.0072874185746515	-1.43262163694163	-0.122830586108372	0.902311050458554	0.962215330942202	Exon	DLPFC
e1122080	ENSG00000100038.19	ENSG00000100038	TOP3B	-0.0073961974262372	-2.34145552154745	-0.12280480514154	0.902331451270896	0.962233473260957	Exon	DLPFC
e273959	ENSG00000185621.11	ENSG00000185621	LMLN	0.003355613797671	1.49490531544507	0.122801944735057	0.902333714751516	0.962233473260957	Exon	DLPFC
e1129471	ENSG00000138942.15	ENSG00000138942	RNF185	0.0048520069560574	-0.689136930358017	0.122785623198685	0.902346630232278	0.962241567888866	Exon	DLPFC
e421030	ENSG00000092820.17	ENSG00000092820	EZR	-0.0059246867761274	0.557325304429833	-0.122785210276736	0.902346956984053	0.962241567888866	Exon	DLPFC
e982352	ENSG00000185624.14	ENSG00000185624	P4HB	0.0034801955071808	0.782725075968332	0.122778539059267	0.902352236027966	0.962244184014891	Exon	DLPFC
e553415	ENSG00000196152.10	ENSG00000196152	ZNF79	0.0030923905829769	1.23951171514025	0.122736808774824	0.902385257985565	0.962276384329765	Exon	DLPFC
e1118496	ENSG00000070371.15	ENSG00000070371	CLTCL1	-0.0093962319584015	-2.45524626067867	-0.122728884703084	0.902391528471476	0.962280057570867	Exon	DLPFC
e993304	ENSG00000141380.13	ENSG00000141380	SS18	-0.0072400169420565	-1.76881008462029	-0.12271770935948	0.902400371768114	0.962284000376242	Exon	DLPFC
e116018	ENSG00000213699.8	ENSG00000213699	SLC35F6	0.0054121414114797	-0.815567039045538	0.122706356855079	0.902409355268462	0.962284000376242	Exon	DLPFC
e116023	ENSG00000213699.8	ENSG00000213699	SLC35F6	0.0054121414114797	-0.815567039045538	0.122706356855079	0.902409355268462	0.962284000376242	Exon	DLPFC
e116029	ENSG00000213699.8	ENSG00000213699	SLC35F6	0.0054121414114797	-0.815567039045538	0.122706356855079	0.902409355268462	0.962284000376242	Exon	DLPFC
e116037	ENSG00000115163.14	ENSG00000115163	CENPA	0.0054121414114797	-0.815567039045538	0.122706356855079	0.902409355268462	0.962284000376242	Exon	DLPFC
e1176533	ENSG00000013563.13	ENSG00000013563	DNASE1L1	0.0060765022767384	-1.32550392794331	0.122695779499189	0.902417725387088	0.962286687692439	Exon	DLPFC
e839385	ENSG00000179335.18	ENSG00000179335	CLK3	0.0050105278314428	-0.355160201761889	0.122692750895616	0.902420121996662	0.962286687692439	Exon	DLPFC
e125292	ENSG00000138081.20	ENSG00000138081	FBXO11	-0.0033311564325161	0.572585874098813	-0.122692458943646	0.902420353025587	0.962286687692439	Exon	DLPFC
e411158	ENSG00000214338.10	ENSG00000214338	SOGA3	0.0079469659236012	-2.2457958386418	0.122685212268976	0.902426087503897	0.962289789233336	Exon	DLPFC
e569440	ENSG00000181192.11	ENSG00000181192	DHTKD1	-0.0080468972213119	-1.89487799714251	-0.12267536748584	0.902433877939824	0.962295083090396	Exon	DLPFC
e526036	ENSG00000230225.1	ENSG00000230225	MTND5P14	-0.009955102615046	-2.91863975936431	-0.122661955794564	0.902444490979194	0.962303386740258	Exon	DLPFC
e12952	ENSG00000074964.16	ENSG00000074964	ARHGEF10L	0.0080981182273546	-2.53229510787052	0.122648040666335	0.902455502420549	0.962309343276338	Exon	DLPFC
e1101509	ENSG00000075043.18	ENSG00000075043	KCNQ2	-0.0135021212167455	-2.61968643753316	-0.122647754470601	0.902455728895665	0.962309343276338	Exon	DLPFC
e24144	ENSG00000116497.17	ENSG00000116497	S100PBP	-0.006920981350864	-0.574020999674772	-0.122640678180125	0.902461328575354	0.962312300959305	Exon	DLPFC
e889103	ENSG00000051108.14	ENSG00000051108	HERPUD1	-0.0043209866457435	0.605800483454569	-0.122625328031661	0.90247347562237	0.962322240188706	Exon	DLPFC
e310066	ENSG00000164163.10	ENSG00000164163	ABCE1	0.0034773523964019	0.986459717510289	0.122616456113606	0.90248049625585	0.962326712994309	Exon	DLPFC
e363320	ENSG00000170231.15	ENSG00000170231	FABP6	-0.0074016659462159	-1.99634650539122	-0.122593087385352	0.902498988717133	0.962341744764909	Exon	DLPFC
e452828	ENSG00000127980.15	ENSG00000127980	PEX1	0.0066503904967155	-0.54801069061464	0.12258816657006	0.902502882730685	0.962341744764909	Exon	DLPFC
e29265	ENSG00000066136.20	ENSG00000066136	NFYC	-0.0027439991609135	1.89309065406821	-0.122587104359249	0.902503723295627	0.962341744764909	Exon	DLPFC
e937494	ENSG00000108651.9	ENSG00000108651	UTP6	-0.0042894760327211	-0.531566813837774	-0.122584356980801	0.902505897393761	0.962341744764909	Exon	DLPFC
e440590	ENSG00000183696.13	ENSG00000183696	UPP1	0.0063274407051718	-1.65394348631685	0.122576693067516	0.902511962124397	0.962345198163707	Exon	DLPFC
e521327	ENSG00000185189.16	ENSG00000185189	NRBP2	-0.0057073114930804	0.680426398683448	-0.122569149530706	0.90251793160237	0.962346904535865	Exon	DLPFC
e772163	ENSG00000186648.14	ENSG00000186648	CARMIL3	-0.0086146515547869	-2.62573506986934	-0.122566021116359	0.902520407233266	0.962346904535865	Exon	DLPFC
e668412	ENSG00000168092.13	ENSG00000168092	PAFAH1B2	-0.0025636069585511	2.51416099398461	-0.122563957078534	0.902522040583862	0.962346904535865	Exon	DLPFC
e1037602	ENSG00000081665.13	ENSG00000081665	ZNF506	0.0041059835051495	0.237994387538033	0.122557186965312	0.902527398031452	0.962349603711378	Exon	DLPFC
e731314	ENSG00000136044.11	ENSG00000136044	APPL2	0.0068939600206085	-0.991462948431533	0.12252736356607	0.902550998472451	0.962371755002458	Exon	DLPFC
e472080	ENSG00000164707.15	ENSG00000164707	SLC13A4	-0.0264056225302536	-3.70941413791665	-0.122521816762418	0.90255538788815	0.962373421893788	Exon	DLPFC
e1006376	ENSG00000099821.13	ENSG00000099821	POLRMT	-0.0049582447518013	-0.870569619781293	-0.122504142249976	0.902569374482574	0.962382225800042	Exon	DLPFC
e508626	ENSG00000260640.1	ENSG00000260640		0.0102587554731322	-2.86758985551329	0.122500842913822	0.902571985391149	0.962382225800042	Exon	DLPFC
e137015	ENSG00000271452.1	ENSG00000271452		0.0046014982035717	-0.120873109725746	0.122497409254578	0.902574702596568	0.962382225800042	Exon	DLPFC
e62958	ENSG00000263956.6	ENSG00000263956	NBPF11	0.0123608999711905	-2.61575748793474	0.122495952225692	0.902575855607886	0.962382225800042	Exon	DLPFC
e599738	ENSG00000156395.12	ENSG00000156395	SORCS3	0.0068620237794863	-0.463645887928875	0.122483374768913	0.902585808713597	0.962382225800042	Exon	DLPFC
e1017287	ENSG00000032444.15	ENSG00000032444	PNPLA6	-0.0059278742296922	-0.970394266771337	-0.122482339000216	0.902586628364512	0.962382225800042	Exon	DLPFC
e206402	ENSG00000131373.14	ENSG00000131373	HACL1	0.0042545487507465	-0.222437536717118	0.122477923524724	0.902590122532416	0.962382225800042	Exon	DLPFC
e826077	ENSG00000259678.1	ENSG00000259678		0.015791055084959	-3.07829230518267	0.122475537655016	0.902592010581133	0.962382225800042	Exon	DLPFC
e1015483	ENSG00000125652.7	ENSG00000125652	ALKBH7	0.0060299111478299	-0.758876101625787	0.122474282306212	0.902593003996751	0.962382225800042	Exon	DLPFC
e1158054	ENSG00000079482.12	ENSG00000079482	OPHN1	0.0041886272793305	-0.0873120124193795	0.122473591602574	0.902593550582576	0.962382225800042	Exon	DLPFC
e888351	ENSG00000087258.13	ENSG00000087258	GNAO1	0.0035766716828383	3.39459597662468	0.122472098210925	0.902594732372815	0.962382225800042	Exon	DLPFC
e132408	ENSG00000116001.15	ENSG00000116001	TIA1	0.0035074595658437	4.12049387917638	0.122462721074853	0.902602152941482	0.962385065426208	Exon	DLPFC
e488994	ENSG00000158941.16	ENSG00000158941	CCAR2	0.0051109026026853	-1.29650940228967	0.12245849545101	0.902605496879102	0.962385065426208	Exon	DLPFC
e44938	ENSG00000259030.6	ENSG00000259030	FPGT-TNNI3K	0.0080014420048535	-1.93465980406452	0.122458018763387	0.902605874104855	0.962385065426208	Exon	DLPFC
e300182	ENSG00000164024.11	ENSG00000164024	METAP1	0.0036024141789849	0.526389730699097	0.122443786061099	0.902617137134198	0.962394061024688	Exon	DLPFC
e370113	ENSG00000176783.14	ENSG00000176783	RUFY1	0.0042254038083031	-0.605386342492768	0.122422525930344	0.902633961346034	0.962408986026876	Exon	DLPFC
e847654	ENSG00000140538.16	ENSG00000140538	NTRK3	-0.005015030197332	-0.515889399026246	-0.122403234141513	0.902649227947808	0.962422250181307	Exon	DLPFC
e712505	ENSG00000135469.13	ENSG00000135469	COQ10A	-0.0061246175411556	-0.69627109575504	-0.122375632082242	0.902671070964204	0.962442526132534	Exon	DLPFC
e43746	ENSG00000142864.14	ENSG00000142864	SERBP1	0.0031555199217289	2.49999140163508	0.122372033966184	0.902673918355326	0.962442548576662	Exon	DLPFC
e1027905	ENSG00000141837.19	ENSG00000141837	CACNA1A	-0.0079413116045328	-1.64122762962866	-0.122352247915036	0.902689576190232	0.962456229637908	Exon	DLPFC
e387263	ENSG00000231925.11	ENSG00000231925	TAPBP	-0.0043127224346117	1.24307397273224	-0.122340280070134	0.90269904704944	0.962460710758135	Exon	DLPFC
e8933	ENSG00000120948.15	ENSG00000120948	TARDBP	0.0034686588837839	0.979545478165584	0.122339793842764	0.902699431830035	0.962460710758135	Exon	DLPFC
e309086	ENSG00000179387.9	ENSG00000179387	ELMOD2	-0.0032320093865914	2.84736244017319	-0.122331814814646	0.902705746112139	0.962464429542532	Exon	DLPFC
e198133	ENSG00000115677.16	ENSG00000115677	HDLBP	0.0033710330953805	1.92998356518491	0.122311451123483	0.902721861146741	0.962478597828492	Exon	DLPFC
e865243	ENSG00000140632.16	ENSG00000140632	GLYR1	-0.0030571785098062	1.13770200934753	-0.122306397566205	0.902725860342009	0.96247984820459	Exon	DLPFC
e175995	ENSG00000138411.10	ENSG00000138411	HECW2	-0.0026228823097208	3.03802712958593	-0.122302178015111	0.902729199538032	0.962480394888593	Exon	DLPFC
e1170423	ENSG00000165359.14	ENSG00000165359	INTS6L	-0.0040760974282309	1.72034916325234	-0.122297549641053	0.902732862263353	0.962481286511632	Exon	DLPFC
e749550	ENSG00000151849.14	ENSG00000151849	CENPJ	-0.0088441807353383	-2.73987385679334	-0.122288751034892	0.902739825163003	0.962485696718275	Exon	DLPFC
e228027	ENSG00000163939.18	ENSG00000163939	PBRM1	0.0045652154899292	-0.947304879166531	0.122270796968789	0.902754033386822	0.962495843519818	Exon	DLPFC
e866322	ENSG00000140650.11	ENSG00000140650	PMM2	0.0070920063373492	-1.86594703017976	0.122269581710533	0.902754995101092	0.962495843519818	Exon	DLPFC
e183305	ENSG00000144451.18	ENSG00000144451	SPAG16	0.0092978265448798	-2.0975480327474	0.122265529645862	0.902758201769025	0.962496248847335	Exon	DLPFC
e396289	ENSG00000065308.4	ENSG00000065308	TRAM2	-0.0085829998857676	-2.64040423698401	-0.122251828368514	0.902769044511697	0.962501396272367	Exon	DLPFC
e1118676	ENSG00000100084.14	ENSG00000100084	HIRA	0.0040507090065582	0.0444343704164585	0.122250616906199	0.902770003224218	0.962501396272367	Exon	DLPFC
e513209	ENSG00000182197.10	ENSG00000182197	EXT1	-0.0051555639383939	-1.21618741184672	-0.12224871383229	0.902771509256317	0.962501396272367	Exon	DLPFC
e1175119	ENSG00000198910.12	ENSG00000198910	L1CAM	0.0077693577331556	2.08827872068714	0.122234974348613	0.902782382256667	0.962506574247521	Exon	DLPFC
e755028	ENSG00000174032.16	ENSG00000174032	SLC25A30	-0.0068361872560132	-1.70368709980031	-0.122232874068548	0.902784044354646	0.962506574247521	Exon	DLPFC
e710272	ENSG00000135424.15	ENSG00000135424	ITGA7	0.0088893099191582	-2.46985225235284	0.122227823611858	0.902788041134731	0.962506574247521	Exon	DLPFC
e927961	ENSG00000108557.17	ENSG00000108557	RAI1	-0.0073927296646237	-1.71623310582637	-0.122225169543365	0.902790141485998	0.962506574247521	Exon	DLPFC
e509228	ENSG00000132549.18	ENSG00000132549	VPS13B	-0.0034377103127985	-0.0988860308062238	-0.12222471835067	0.902790498546613	0.962506574247521	Exon	DLPFC
