## Supplementary material for "Transcriptional and genetic sex differences for schizophrenia across the dorsolateral prefrontal cortex, hippocampus, and caudate nucleus": Data S2: differential_expression_analysis_4features_sex.txt (part 172 of 297)

Feature	gencodeID	ensemblID	Symbol	logFC	AveExpr	t	P.Value	adj.P.Val	Type	Tissue
e657347	ENSG00000048649.13	ENSG00000048649	RSF1	0.004436712129643	1.88796627138758	0.122221033032603	0.90279341499957	0.962506670119423	Exon	DLPFC
e944409	ENSG00000008838.18	ENSG00000008838	MED24	0.0042811230327859	-0.515663291259112	0.122207193782302	0.902804366989352	0.962515332993372	Exon	DLPFC
e122137	ENSG00000163214.20	ENSG00000163214	DHX57	0.0078307489529242	-2.79605237128349	0.122201653023298	0.902808751793928	0.962516994299907	Exon	DLPFC
e259299	ENSG00000169251.12	ENSG00000169251	NMD3	-0.0098413167740973	-2.71897052217998	-0.122197668036428	0.902811905404985	0.962517342980304	Exon	DLPFC
e735593	ENSG00000111271.14	ENSG00000111271	ACAD10	0.0047720955531535	-1.39788878955918	0.122188784340146	0.902818935728003	0.96251757558012	Exon	DLPFC
e369949	ENSG00000178338.10	ENSG00000178338	ZNF354B	0.0044265799944573	-0.488519736127342	0.122188593206855	0.902819086985934	0.96251757558012	Exon	DLPFC
e1037261	ENSG00000064547.13	ENSG00000064547	LPAR2	0.0063822021819304	-1.56489644939318	0.122183105493814	0.902823429821275	0.96251757558012	Exon	DLPFC
e1037264	ENSG00000064547.13	ENSG00000064547	LPAR2	0.0063822021819304	-1.56489644939318	0.122183105493814	0.902823429821275	0.96251757558012	Exon	DLPFC
e59978	ENSG00000265808.3	ENSG00000265808	SEC22B	0.0055926457386075	-0.214570464909077	0.122171053240964	0.90283296767529	0.962524671445939	Exon	DLPFC
e324578	ENSG00000113407.13	ENSG00000113407	TARS	-0.0041147800556806	2.02734240877044	-0.122167551619455	0.902835738774354	0.962524671445939	Exon	DLPFC
e70576	ENSG00000143537.13	ENSG00000143537	ADAM15	0.0067253464978107	-1.63817568762602	0.122163514710497	0.90283893348851	0.962525063915057	Exon	DLPFC
e1147368	ENSG00000012174.11	ENSG00000012174	MBTPS2	0.0060613210026732	-1.18172249713242	0.122157993860529	0.902843302560997	0.962526708372242	Exon	DLPFC
e33052	ENSG00000222009.8	ENSG00000222009	BTBD19	0.0093253909140864	-2.94933866483705	0.122151870534856	0.902848148422227	0.962527438938739	Exon	DLPFC
e39154	ENSG00000157216.15	ENSG00000157216	SSBP3	0.0045041170857561	0.761838562565477	0.122148361585254	0.902850925327095	0.962527438938739	Exon	DLPFC
e894964	ENSG00000125122.15	ENSG00000125122	LRRC29	-0.0087457626604904	-2.57059377880577	-0.122146412743533	0.902852467597712	0.962527438938739	Exon	DLPFC
e828089	ENSG00000137871.19	ENSG00000137871	ZNF280D	-0.0034277131765426	1.1378320646191	-0.122134902443484	0.902861576604362	0.962534136577108	Exon	DLPFC
e1078386	ENSG00000101361.15	ENSG00000101361	NOP56	-0.003550301474687	0.417074335344067	-0.122131171891911	0.902864528886288	0.9625342705548	Exon	DLPFC
e736127	ENSG00000173064.11	ENSG00000173064	HECTD4	0.0034087122856059	1.45076168239005	0.122127506674483	0.902867429465427	0.962534349412035	Exon	DLPFC
e736528	ENSG00000089169.14	ENSG00000089169	RPH3A	-0.007345613267029	0.76677387675429	-0.122115975273131	0.902876555192341	0.962541064791049	Exon	DLPFC
e866659	ENSG00000187555.14	ENSG00000187555	USP7	-0.0030293711270869	1.0820945381223	-0.122103588975163	0.902886357482177	0.962546397403976	Exon	DLPFC
e1012894	ENSG00000178078.11	ENSG00000178078	STAP2	0.0089380848626116	-2.55056480164356	0.122101806736802	0.902887767914266	0.962546397403976	Exon	DLPFC
e782976	ENSG00000126775.8	ENSG00000126775	ATG14	0.005927680528493	-1.55516900292969	0.122098939250698	0.902890037192977	0.962546397403976	Exon	DLPFC
e362221	ENSG00000231989.4	ENSG00000231989	PPP1R2P3	0.0084686547187799	-1.7154819307873	0.122085558662093	0.902900626368982	0.962554672799382	Exon	DLPFC
e1151677	ENSG00000102226.9	ENSG00000102226	USP11	0.0044891175698382	1.63172760968585	0.12207177412691	0.902911535239754	0.962563288958693	Exon	DLPFC
e796052	ENSG00000165417.11	ENSG00000165417	GTF2A1	0.0029920231604224	1.6077413309675	0.122061577567532	0.902919604653076	0.962568878024486	Exon	DLPFC
e255014	ENSG00000163754.17	ENSG00000163754	GYG1	0.0040291468108817	-0.228145002939101	0.122057842236117	0.90292256074421	0.962569015950483	Exon	DLPFC
e522733	ENSG00000185803.8	ENSG00000185803	SLC52A2	0.0086138459490003	-2.99964157086481	0.12204717352923	0.902931003823055	0.962572096334392	Exon	DLPFC
e228673	ENSG00000055955.15	ENSG00000055955	ITIH4	-0.0074905356823527	-1.94469008801957	-0.122046436402907	0.902931587175853	0.962572096334392	Exon	DLPFC
e1011181	ENSG00000088256.8	ENSG00000088256	GNA11	-0.0041046038078997	0.343011108960706	-0.122043475481861	0.902933930413249	0.962572096334392	Exon	DLPFC
e340571	ENSG00000164199.15	ENSG00000164199	ADGRV1	-0.006168827957618	0.985224358544792	-0.122035872185495	0.902939947574674	0.962574157907978	Exon	DLPFC
e407335	ENSG00000112365.4	ENSG00000112365	ZBTB24	-0.0027219574272235	2.74282539444902	-0.122032091299772	0.902942939726298	0.962574157907978	Exon	DLPFC
e791155	ENSG00000165861.13	ENSG00000165861	ZFYVE1	0.0049730642047578	-1.05769905506466	0.122024010435195	0.902949334838816	0.962574157907978	Exon	DLPFC
e933810	ENSG00000167524.14	ENSG00000167524		-0.0065440119633091	-0.86933303773074	-0.122023905642172	0.90294941777097	0.962574157907978	Exon	DLPFC
e185941	ENSG00000135913.10	ENSG00000135913	USP37	-0.0062363879964834	-0.488447646130881	-0.122023172598461	0.90294999789449	0.962574157907978	Exon	DLPFC
e122256	ENSG00000115904.12	ENSG00000115904	SOS1	-0.0048402787962707	-0.494162378535477	-0.12201339746142	0.90295773384593	0.96257637889193	Exon	DLPFC
e79424	ENSG00000118217.5	ENSG00000118217	ATF6	0.0075869906644761	-2.50258952176077	0.122013396289854	0.902957734773097	0.96257637889193	Exon	DLPFC
e736914	ENSG00000111344.11	ENSG00000111344	RASAL1	0.0056657507649683	1.2495596822585	0.122005118890113	0.902964285436571	0.962580348685101	Exon	DLPFC
e631775	ENSG00000149187.17	ENSG00000149187	CELF1	-0.0086141495869606	-2.45515622946393	-0.121997166858756	0.902970578612533	0.962584043966765	Exon	DLPFC
e775098	ENSG00000100445.17	ENSG00000100445	SDR39U1	-0.0029788730179862	1.65503527510854	-0.121972176237099	0.902990356036603	0.962602113648721	Exon	DLPFC
e88255	ENSG00000116747.12	ENSG00000116747	TROVE2	0.0046020384101496	-0.780031126709014	0.121967365750511	0.902994163033001	0.962603158540365	Exon	DLPFC
e82048	ENSG00000171806.11	ENSG00000171806	METTL18	-0.0048341364038293	0.512642190112083	-0.121955582570245	0.903003488195754	0.962605802826775	Exon	DLPFC
e697783	ENSG00000139168.7	ENSG00000139168	ZCRB1	0.0038060207014626	0.703034670740273	0.121954299196833	0.903004503853261	0.962605802826775	Exon	DLPFC
e14509	ENSG00000127483.17	ENSG00000127483	HP1BP3	0.0032624707006341	1.96829152997176	0.121950482272844	0.903007524555326	0.962605802826775	Exon	DLPFC
e716309	ENSG00000135506.15	ENSG00000135506	OS9	-0.0030561835714556	1.66320422228608	-0.121948978526277	0.903008714616183	0.962605802826775	Exon	DLPFC
e817160	ENSG00000128908.15	ENSG00000128908	INO80	0.0052763716158897	-1.49148498468089	0.121944613075765	0.903012169422837	0.962605802826775	Exon	DLPFC
e129088	ENSG00000115484.14	ENSG00000115484	CCT4	0.0038138336209148	1.81012790803706	0.121932738177765	0.903021567196847	0.962605802826775	Exon	DLPFC
e743958	ENSG00000168778.11	ENSG00000168778	TCTN2	-0.0044534317393365	0.744370272668696	-0.121932329134331	0.903021890913366	0.962605802826775	Exon	DLPFC
e582634	ENSG00000072422.16	ENSG00000072422	RHOBTB1	0.0064280310940958	-1.75021136940413	0.121931409498362	0.903022618712308	0.962605802826775	Exon	DLPFC
e1071874	ENSG00000226696.5	ENSG00000226696	LENG8-AS1	0.0050653621724122	-0.125915859401956	0.121930615851511	0.90302324680366	0.962605802826775	Exon	DLPFC
e590707	ENSG00000062650.17	ENSG00000062650	WAPL	0.0084257858969051	-2.60063178532367	0.121928512018533	0.903024911775343	0.962605802826775	Exon	DLPFC
e985562	ENSG00000101557.14	ENSG00000101557	USP14	-0.0040271003490333	0.252246372869545	-0.121922861967217	0.903029383223412	0.962607555960355	Exon	DLPFC
e405193	ENSG00000228506.1	ENSG00000228506		-0.0057293248207819	-0.834086638805137	-0.121913837725924	0.903036525010318	0.962611198865053	Exon	DLPFC
e472034	ENSG00000155561.14	ENSG00000155561	NUP205	-0.0038756434584919	-0.277942864497995	-0.121909818224163	0.903039706047593	0.962611198865053	Exon	DLPFC
e174981	ENSG00000138386.16	ENSG00000138386	NAB1	-0.0033927355207015	0.414939098996733	-0.121907827930855	0.903041281168069	0.962611198865053	Exon	DLPFC
e685238	ENSG00000182326.14	ENSG00000182326	C1S	0.0083613681202129	-1.87446747666084	0.121898272748871	0.90304884315572	0.962614219378719	Exon	DLPFC
e678985	ENSG00000082805.19	ENSG00000082805	ERC1	0.0028293475959721	1.04223411182264	0.121897103564029	0.903049768451245	0.962614219378719	Exon	DLPFC
e589428	ENSG00000138326.18	ENSG00000138326	RPS24	-0.0062993185227513	1.17348760175161	-0.121885131322595	0.90305924331777	0.962621305876324	Exon	DLPFC
e283993	ENSG00000169851.15	ENSG00000169851	PCDH7	0.0068183192228261	-1.53858624304941	0.121876777786169	0.90306585433889	0.962621630204726	Exon	DLPFC
e420872	ENSG00000130338.12	ENSG00000130338	TULP4	-0.0032275318917487	3.40892013750492	-0.12187169839824	0.903069874189493	0.962621630204726	Exon	DLPFC
e1010019	ENSG00000065000.15	ENSG00000065000	AP3D1	-0.0039346780814941	1.14433621418893	-0.121871020012585	0.90307041106716	0.962621630204726	Exon	DLPFC
e574390	ENSG00000095787.21	ENSG00000095787	WAC	0.002265086895156	2.44267284185012	0.121868692647617	0.903072252955319	0.962621630204726	Exon	DLPFC
e614172	ENSG00000110713.15	ENSG00000110713	NUP98	-0.0056922192511595	-1.00981317419166	-0.121866156653258	0.903074259954407	0.962621630204726	Exon	DLPFC
e427762	ENSG00000008256.15	ENSG00000008256	CYTH3	0.0047393291846398	-0.161598014212411	0.12186331509517	0.903076508778954	0.962621630204726	Exon	DLPFC
e305601	ENSG00000269893.6	ENSG00000269893	SNHG8	-0.0058704973101061	0.246851602253282	-0.12185145032839	0.903085898628441	0.96262862590143	Exon	DLPFC
e149006	ENSG00000144136.10	ENSG00000144136	SLC20A1	-0.0044716553956259	0.299019609256433	-0.121844151834531	0.903091674708183	0.962628838714007	Exon	DLPFC
e1032560	ENSG00000053501.12	ENSG00000053501	USE1	-0.0050875015174797	-1.36451576106705	-0.121844054103182	0.9030917520535	0.962628838714007	Exon	DLPFC
e351615	ENSG00000113648.16	ENSG00000113648	H2AFY	-0.002885083015633	1.45278794448059	-0.121838238766602	0.903096354355808	0.96263016115358	Exon	DLPFC
e232212	ENSG00000189283.9	ENSG00000189283	FHIT	-0.0054966063560043	-1.36540305923282	-0.121835342498632	0.90309864648588	0.96263016115358	Exon	DLPFC
e916780	ENSG00000167840.13	ENSG00000167840	ZNF232	0.0040578487486461	-0.545054673160055	0.121831118390074	0.903101989481268	0.962630711276555	Exon	DLPFC
e894824	ENSG00000205250.8	ENSG00000205250	E2F4	0.0065502020027795	-1.71325981525157	0.121812765800648	0.903116513896437	0.962638083977991	Exon	DLPFC
e894827	ENSG00000205250.8	ENSG00000205250	E2F4	0.0065502020027795	-1.71325981525157	0.121812765800648	0.903116513896437	0.962638083977991	Exon	DLPFC
e151381	ENSG00000074054.17	ENSG00000074054	CLASP1	-0.0047240688570623	-0.467411087061388	-0.121809145340258	0.903119379167335	0.962638083977991	Exon	DLPFC
e261038	ENSG00000154310.16	ENSG00000154310	TNIK	0.0039024600040244	1.21770912149259	0.121803916709383	0.903123517163712	0.962638083977991	Exon	DLPFC
e455903	ENSG00000160908.14	ENSG00000160908	ZNF394	0.0045892760002831	-0.594679730470878	0.121802760999344	0.903124431805792	0.962638083977991	Exon	DLPFC
e804820	ENSG00000075413.17	ENSG00000075413	MARK3	-0.0025253266703443	1.65796989996911	-0.121800946592748	0.903125867748086	0.962638083977991	Exon	DLPFC
e695789	ENSG00000277342.1	ENSG00000277342		0.0056165277380216	-1.33576256861905	0.121790086226957	0.903134462773406	0.962642643355274	Exon	DLPFC
e152049	ENSG00000163166.14	ENSG00000163166	IWS1	0.0071740054625042	-2.41628708730124	0.121788397678141	0.90313579911246	0.962642643355274	Exon	DLPFC
e480752	ENSG00000155093.17	ENSG00000155093	PTPRN2	0.0071639228757876	0.187839299316075	0.121768198169519	0.903151785282398	0.96265191899777	Exon	DLPFC
e843044	ENSG00000103740.9	ENSG00000103740	ACSBG1	0.0118932915335944	-2.99600768221417	0.121767763687214	0.903152129138125	0.96265191899777	Exon	DLPFC
e660059	ENSG00000109861.15	ENSG00000109861	CTSC	-0.0098222282427937	-2.48616734063965	-0.121766685744856	0.903152982237739	0.96265191899777	Exon	DLPFC
e307600	ENSG00000142731.10	ENSG00000142731	PLK4	0.0072143325044123	-1.38498808779465	0.121732956930091	0.903179675780121	0.962670920849593	Exon	DLPFC
e336841	ENSG00000122012.13	ENSG00000122012	SV2C	0.0111630141415817	-1.03868547451167	0.121732250016104	0.903180235244729	0.962670920849593	Exon	DLPFC
e1025005	ENSG00000188868.13	ENSG00000188868	ZNF563	-0.0053331485275027	-1.52639540834894	-0.121725553562692	0.903185534942353	0.962670920849593	Exon	DLPFC
e996375	ENSG00000078142.11	ENSG00000078142	PIK3C3	0.0028224246864477	1.02208531481217	0.121725441978788	0.903185623251964	0.962670920849593	Exon	DLPFC
e699735	ENSG00000061273.17	ENSG00000061273	HDAC7	0.0047302578542559	-0.218377967825975	0.121724792712382	0.903186137093696	0.962670920849593	Exon	DLPFC
e607344	ENSG00000171811.12	ENSG00000171811	CFAP46	0.0108126417550432	-3.04535180176957	0.121722727294192	0.903187771705045	0.962670920849593	Exon	DLPFC
e120240	ENSG00000049323.15	ENSG00000049323	LTBP1	-0.0096598700845265	-2.17695147903587	-0.121713857400623	0.903194791512674	0.962671795571701	Exon	DLPFC
e24017	ENSG00000162521.18	ENSG00000162521	RBBP4	-0.002199106445506	2.59831725769727	-0.121711367959185	0.903196761706789	0.962671795571701	Exon	DLPFC
e129755	ENSG00000169764.14	ENSG00000169764	UGP2	0.0078239062055998	-1.21768168886628	0.121707835139553	0.903199557652459	0.962671795571701	Exon	DLPFC
e208130	ENSG00000170142.11	ENSG00000170142	UBE2E1	-0.0031571466700856	1.79128335449971	-0.121706306123743	0.903200767747198	0.962671795571701	Exon	DLPFC
e130631	ENSG00000197223.11	ENSG00000197223	C1D	0.0046116881052775	0.708394323134923	0.12170330902948	0.903203139710247	0.962671795571701	Exon	DLPFC
e374077	ENSG00000168566.12	ENSG00000168566	SNRNP48	0.0055052971026352	-0.770285039826054	0.121700257869664	0.903205554462797	0.962671795571701	Exon	DLPFC
e1070324	ENSG00000130844.16	ENSG00000130844	ZNF331	0.0075100920896793	-0.515324173960115	0.121678453772369	0.903222810713718	0.96268717476838	Exon	DLPFC
e817888	ENSG00000092445.11	ENSG00000092445	TYRO3	-0.0028544894327382	2.15293443556693	-0.12167056046724	0.903229057663493	0.962690819798614	Exon	DLPFC
e58578	ENSG00000009307.15	ENSG00000009307	CSDE1	-0.0023093915723602	3.41018368200086	-0.121661305574161	0.90323638221408	0.962693941194729	Exon	DLPFC
e789575	ENSG00000081177.18	ENSG00000081177	EXD2	0.0069515610238177	-2.67117034226203	0.121659715775183	0.903237640421025	0.962693941194729	Exon	DLPFC
e226921	ENSG00000114841.17	ENSG00000114841	DNAH1	-0.0062933800697297	-1.87285630822945	-0.121653571510012	0.903242503149495	0.962696110835456	Exon	DLPFC
e1141387	ENSG00000196576.14	ENSG00000196576	PLXNB2	-0.0053244859812805	-0.74666726129107	-0.121647253990782	0.903247502999456	0.962698426609304	Exon	DLPFC
e420274	ENSG00000029639.10	ENSG00000029639	TFB1M	-0.0043971613549409	-0.840083174659003	-0.121642157316564	0.903251536643551	0.962699712571227	Exon	DLPFC
e194004	ENSG00000085982.13	ENSG00000085982	USP40	-0.008494767412084	-1.77374036090119	-0.121631917538266	0.903259640685152	0.962701081255394	Exon	DLPFC
e299788	ENSG00000163116.9	ENSG00000163116	STPG2	-0.0128668153564718	-2.8041133478726	-0.121629946872578	0.903261200325229	0.962701081255394	Exon	DLPFC
e1051101	ENSG00000090006.17	ENSG00000090006	LTBP4	-0.0073209425858368	-1.97037798504614	-0.121622047401716	0.903267452191708	0.962701081255394	Exon	DLPFC
e451864	ENSG00000105792.19	ENSG00000105792	CFAP69	-0.0074577189637829	-1.25643509703412	-0.12162019810645	0.903268915777581	0.962701081255394	Exon	DLPFC
e176291	ENSG00000197121.14	ENSG00000197121	PGAP1	-0.0056468461126706	-0.0514941311274267	-0.121619182711427	0.903269719390773	0.962701081255394	Exon	DLPFC
e202849	ENSG00000163701.18	ENSG00000163701	IL17RE	0.0097804058845515	-2.92009623721679	0.121617370489194	0.90327115363647	0.962701081255394	Exon	DLPFC
e136251	ENSG00000115289.13	ENSG00000115289	PCGF1	0.0074827474065808	-2.4332385439561	0.121615529676361	0.90327261050993	0.962701081255394	Exon	DLPFC
e617245	ENSG00000166441.12	ENSG00000166441	RPL27A	0.0038750336468995	3.31650016131104	0.121610425098459	0.903276650424845	0.962702373860181	Exon	DLPFC
e562629	ENSG00000148396.18	ENSG00000148396	SEC16A	0.0053894523086225	-0.671107943060298	0.121605228842013	0.903280762899472	0.962703743789981	Exon	DLPFC
e306096	ENSG00000138735.15	ENSG00000138735	PDE5A	-0.0106207460606048	-2.84982252081147	-0.121594486825845	0.903289264464457	0.962707506203362	Exon	DLPFC
e824653	ENSG00000166200.14	ENSG00000166200	COPS2	0.003295095665186	1.21298026521575	0.12159101382935	0.903292013104054	0.962707506203362	Exon	DLPFC
e713925	ENSG00000025423.11	ENSG00000025423	HSD17B6	0.008136924022728	-2.21107002921114	0.121590051863733	0.903292774434364	0.962707506203362	Exon	DLPFC
e569997	ENSG00000107537.13	ENSG00000107537	PHYH	-0.0036776272907208	0.297322902788978	-0.121572314784645	0.903306812141208	0.962717423570767	Exon	DLPFC
e929753	ENSG00000273018.5	ENSG00000273018		0.0149414244432893	-1.65221954369787	0.121567708373674	0.903310457811081	0.962717423570767	Exon	DLPFC
e1116651	ENSG00000160310.16	ENSG00000160310	PRMT2	0.0038080039236331	1.63888015513719	0.121562425182353	0.903314639110398	0.962717423570767	Exon	DLPFC
e1145827	ENSG00000047230.14	ENSG00000047230	CTPS2	-0.0058087115169518	-1.29735160690062	-0.12156176667046	0.903315160279548	0.962717423570767	Exon	DLPFC
e250819	ENSG00000182923.16	ENSG00000182923	CEP63	0.0037625159166491	0.61234116863621	0.121560390110597	0.903316249736897	0.962717423570767	Exon	DLPFC
e1070885	ENSG00000105618.13	ENSG00000105618	PRPF31	-0.0079530585448945	-2.5040461941592	-0.121555997349865	0.903319726321735	0.962717423570767	Exon	DLPFC
e260976	ENSG00000163577.7	ENSG00000163577	EIF5A2	0.0051907290339195	-0.691200527984215	0.121551379874195	0.903323380755857	0.962717423570767	Exon	DLPFC
e398118	ENSG00000112200.16	ENSG00000112200	ZNF451	0.0039196977148121	0.0536525912543164	0.121547142429092	0.903326734422112	0.962717423570767	Exon	DLPFC
e181943	ENSG00000138413.13	ENSG00000138413	IDH1	-0.0043948254822535	1.77798904347191	-0.12154098213823	0.903331609900656	0.962717423570767	Exon	DLPFC
e517479	ENSG00000066827.15	ENSG00000066827	ZFAT	-0.0055230499280447	-1.88349433943354	-0.121539495753956	0.903332786279852	0.962717423570767	Exon	DLPFC
e229080	ENSG00000272886.5	ENSG00000272886	DCP1A	-0.0051832487587885	-1.78948650443727	-0.121536183186334	0.903335407968498	0.962717423570767	Exon	DLPFC
e1075838	ENSG00000121406.8	ENSG00000121406	ZNF549	-0.0057917796253448	-1.79966763384366	-0.121535428171266	0.903336005515522	0.962717423570767	Exon	DLPFC
e116523	ENSG00000138073.13	ENSG00000138073	PREB	0.0048064963478984	-0.283763847625951	0.121518567728993	0.903349349511337	0.96272736314261	Exon	DLPFC
e1128960	ENSG00000133422.12	ENSG00000133422	MORC2	0.0044440582918163	-1.05962731659491	0.121516499537511	0.90335098635869	0.96272736314261	Exon	DLPFC
e59398	ENSG00000196505.10	ENSG00000196505	GDAP2	0.0035553527120317	0.864538754135482	0.12149668725678	0.90336666659081	0.962741060973327	Exon	DLPFC
e725481	ENSG00000102189.16	ENSG00000102189	EEA1	0.0039715683576161	-0.330730271238293	0.1214834053063	0.903377178479332	0.962749250699014	Exon	DLPFC
e176234	ENSG00000119041.10	ENSG00000119041	GTF3C3	-0.0032777558162652	1.43810132415506	-0.121474211242658	0.903384455054	0.962753992437942	Exon	DLPFC
e37391	ENSG00000154222.14	ENSG00000154222	CC2D1B	-0.0097019976615211	-2.72470321430381	-0.121464004252561	0.903392533311473	0.962759588513128	Exon	DLPFC
e108465	ENSG00000035115.21	ENSG00000035115	SH3YL1	-0.0094384369565379	-2.90670695841292	-0.121450225385605	0.903403438524126	0.96276527049585	Exon	DLPFC
e606636	ENSG00000132334.16	ENSG00000132334	PTPRE	0.0079803909738688	-2.48796062814349	0.121450123070657	0.903403519500828	0.96276527049585	Exon	DLPFC
e897817	ENSG00000103066.12	ENSG00000103066	PLA2G15	0.0037078951333286	0.523303699842215	0.121440438169871	0.903411184576277	0.962767677081259	Exon	DLPFC
e1031646	ENSG00000279529.1	ENSG00000279529		-0.004523671394282	-0.193862901041181	-0.121438677697123	0.903412577896265	0.962767677081259	Exon	DLPFC
e284531	ENSG00000109787.12	ENSG00000109787	KLF3	-0.0081127991024653	-2.29331006378873	-0.121436552863225	0.903414259589006	0.962767677081259	Exon	DLPFC
e7207	ENSG00000049246.14	ENSG00000049246	PER3	-0.004389666244093	3.19056141333573	-0.121428631890998	0.903420528620037	0.962768357575231	Exon	DLPFC
e792955	ENSG00000165898.13	ENSG00000165898	ISCA2	-0.0088469747114418	-2.08206900292105	-0.121426659038501	0.903422090029498	0.962768357575231	Exon	DLPFC
e684767	ENSG00000111678.10	ENSG00000111678	C12orf57	0.0034387374401027	2.01956706692053	0.121422929369242	0.903425041868471	0.962768357575231	Exon	DLPFC
e991657	ENSG00000101773.17	ENSG00000101773	RBBP8	-0.0086537534588671	-2.80495711757888	-0.12142145681105	0.903426207321956	0.962768357575231	Exon	DLPFC
e913063	ENSG00000167720.12	ENSG00000167720	SRR	-0.0038593833661866	1.23790282813636	-0.121412649428248	0.903433177913316	0.962772773010126	Exon	DLPFC
e627378	ENSG00000148948.7	ENSG00000148948	LRRC4C	0.003974491907002	1.604998562454	0.121407995027576	0.903436861635532	0.962773685669984	Exon	DLPFC
e301590	ENSG00000109332.19	ENSG00000109332	UBE2D3	0.0027681267557263	2.43233378564075	0.12139993563016	0.903443240245019	0.962774632431639	Exon	DLPFC
e86151	ENSG00000135821.17	ENSG00000135821	GLUL	-0.0050728695925732	5.57431160549614	-0.12139695973308	0.903445595520125	0.962774632431639	Exon	DLPFC
e681525	ENSG00000280202.1	ENSG00000280202		-0.0098604518003658	-3.04607328672923	-0.121396155544848	0.903446231995416	0.962774632431639	Exon	DLPFC
e788874	ENSG00000072121.15	ENSG00000072121	ZFYVE26	-0.005538327985973	-1.54307560493722	-0.121389002128685	0.903451893573955	0.962777652807806	Exon	DLPFC
e1134460	ENSG00000100201.19	ENSG00000100201	DDX17	-0.0042610477702704	2.77116456868156	-0.12138360590083	0.903456164427273	0.962779191121604	Exon	DLPFC
e79483	ENSG00000198929.12	ENSG00000198929	NOS1AP	-0.0091563788161208	-2.38653928967597	-0.1213789664182	0.903459836355595	0.96278009117597	Exon	DLPFC
e180903	ENSG00000118257.16	ENSG00000118257	NRP2	0.0056693929151765	-1.07205869652545	0.121364532865568	0.903471259834553	0.962785722856679	Exon	DLPFC
e908298	ENSG00000141012.12	ENSG00000141012	GALNS	0.0062468700042063	-1.88505705577741	0.121357833925016	0.903476561738166	0.962785722856679	Exon	DLPFC
e247620	ENSG00000207088.1	ENSG00000207088	SNORA7B	0.0082714725071593	-0.503258275821483	0.121355029895984	0.903478780999576	0.962785722856679	Exon	DLPFC
e996380	ENSG00000078142.11	ENSG00000078142	PIK3C3	0.003389833440254	0.659211649018327	0.121354930458871	0.90347885969954	0.962785722856679	Exon	DLPFC
e981941	ENSG00000204237.4	ENSG00000204237	OXLD1	-0.0059280547314784	-1.78504641666796	-0.121354427470648	0.903479257791921	0.962785722856679	Exon	DLPFC
e516549	ENSG00000129295.8	ENSG00000129295	LRRC6	0.0104891989107581	-2.94919585948961	0.121348034382487	0.903484317633549	0.962788101888218	Exon	DLPFC
e630316	ENSG00000149179.13	ENSG00000149179	C11orf49	-0.0069020605309576	-1.83714381395273	-0.121333615922399	0.903495729210413	0.96279724954031	Exon	DLPFC
e592358	ENSG00000119912.15	ENSG00000119912	IDE	-0.0039008159073362	-0.217442680590404	-0.12132912039428	0.903499287227246	0.96279802812787	Exon	DLPFC
e733297	ENSG00000151148.13	ENSG00000151148	UBE3B	0.0035415288678566	0.265778504602221	0.121323338938152	0.903503863003561	0.962798593103854	Exon	DLPFC
e342868	ENSG00000153922.10	ENSG00000153922	CHD1	0.0050245268552944	-0.561555062084522	0.121319138880251	0.903507187172542	0.962798593103854	Exon	DLPFC
e121189	ENSG00000003509.15	ENSG00000003509	NDUFAF7	0.0040460943058366	-0.618544168003086	0.12131751515441	0.903508472283633	0.962798593103854	Exon	DLPFC
e531827	ENSG00000137070.17	ENSG00000137070	IL11RA	-0.0081111818959843	-2.18855041281976	-0.121312280158568	0.903512615565614	0.962798593103854	Exon	DLPFC
e804956	ENSG00000075413.17	ENSG00000075413	MARK3	0.0025157902549864	1.73458419434043	0.121307220225732	0.903516620294998	0.962798593103854	Exon	DLPFC
e874082	ENSG00000185864.16	ENSG00000185864	NPIPB4	-0.0143059545251211	-2.53365351178084	-0.12130701626076	0.903516781724963	0.962798593103854	Exon	DLPFC
e93469	ENSG00000133069.15	ENSG00000133069	TMCC2	-0.0048050920962709	1.45621874164987	-0.121294914704323	0.903526359620958	0.962799522292627	Exon	DLPFC
e210910	ENSG00000163539.16	ENSG00000163539	CLASP2	-0.0031853922296985	3.7195864142278	-0.121294614190162	0.903526597466029	0.962799522292627	Exon	DLPFC
e828082	ENSG00000137871.19	ENSG00000137871	ZNF280D	-0.0049044185664589	-0.406231826245413	-0.12128740471383	0.903532303483967	0.962799522292627	Exon	DLPFC
e166408	ENSG00000128683.13	ENSG00000128683	GAD1	-0.0079741015492949	-2.31266982301307	-0.121286677665953	0.903532878914142	0.962799522292627	Exon	DLPFC
e174749	ENSG00000198130.15	ENSG00000198130	HIBCH	0.0057962924547727	-0.526467347687577	0.121285120101986	0.903534111665739	0.962799522292627	Exon	DLPFC
e850930	ENSG00000173575.19	ENSG00000173575	CHD2	0.0034072742632579	0.80350345983905	0.121279112412756	0.903538866521434	0.962799522292627	Exon	DLPFC
e801466	ENSG00000066739.11	ENSG00000066739	ATG2B	0.0038402076087078	0.685867017081256	0.121277330608984	0.903540276751474	0.962799522292627	Exon	DLPFC
e280719	ENSG00000038219.12	ENSG00000038219	BOD1L1	-0.0033724697987336	0.587440973888695	-0.121271041731294	0.903545254161854	0.962799522292627	Exon	DLPFC
e323053	ENSG00000145555.14	ENSG00000145555	MYO10	0.0095815875029443	-2.78974951721023	0.121270648152225	0.903545565665025	0.962799522292627	Exon	DLPFC
e1036409	ENSG00000064545.14	ENSG00000064545	TMEM161A	0.0092649750039583	-2.72102127265594	0.121270190862284	0.903545927592996	0.962799522292627	Exon	DLPFC
e965706	ENSG00000198909.7	ENSG00000198909	MAP3K3	0.0048884961848285	-1.1307939677945	0.12126061776845	0.903553504345138	0.962802501306133	Exon	DLPFC
e394226	ENSG00000112715.20	ENSG00000112715	VEGFA	-0.011097559616992	-1.64449466402281	-0.121258927836391	0.903554841865206	0.962802501306133	Exon	DLPFC
e260157	ENSG00000206120.11	ENSG00000206120	EGFEM1P	-0.0076560218322515	-1.72167373710574	-0.121255941475139	0.903557205462736	0.962802501306133	Exon	DLPFC
e39781	ENSG00000162402.13	ENSG00000162402	USP24	-0.0030147940049073	0.514204828454757	-0.121245419808786	0.903565532990094	0.962808138288032	Exon	DLPFC
e485671	ENSG00000078674.17	ENSG00000078674	PCM1	0.0024921837408583	2.81827136278294	0.121242112757868	0.903568150406311	0.962808138288032	Exon	DLPFC
e361875	ENSG00000155506.16	ENSG00000155506	LARP1	-0.00380611736022	0.30180369726488	-0.121235339715471	0.903573511037977	0.962809405014097	Exon	DLPFC
e59271	ENSG00000116830.11	ENSG00000116830	TTF2	0.008566998024698	-2.01509601509136	0.121233465989066	0.903574994029194	0.962809405014097	Exon	DLPFC
e734722	ENSG00000204852.15	ENSG00000204852	TCTN1	-0.0070332728725158	-1.59223435407045	-0.121226223228119	0.903580726433234	0.96280981451661	Exon	DLPFC
e712489	ENSG00000135469.13	ENSG00000135469	COQ10A	0.0061946072189649	-0.866702642797908	0.121225835664747	0.903581033176877	0.96280981451661	Exon	DLPFC
e558486	ENSG00000130713.15	ENSG00000130713	EXOSC2	0.0021275257677419	1.88261077986329	0.12121882442232	0.90358658234679	0.962812714665929	Exon	DLPFC
e1061078	ENSG00000178150.8	ENSG00000178150	ZNF114	-0.0072714440888929	-1.7853303322506	-0.121208631924854	0.903594649384837	0.962816438031465	Exon	DLPFC
e456973	ENSG00000221838.9	ENSG00000221838	AP4M1	-0.0052774512596885	-1.36044577499571	-0.121204195005636	0.903598161068612	0.962816438031465	Exon	DLPFC
e339189	ENSG00000174695.9	ENSG00000174695	TMEM167A	-0.0030379409040769	3.28316968099413	-0.121200185172599	0.903601334728566	0.962816438031465	Exon	DLPFC
e239582	ENSG00000177707.10	ENSG00000177707	NECTIN3	0.0035347360742846	2.0096646866031	0.121200119849454	0.903601386429846	0.962816438031465	Exon	DLPFC
e206493	ENSG00000131373.14	ENSG00000131373	HACL1	0.0042144683937686	-0.223178851824688	0.121183288998751	0.903614707549315	0.962827619351839	Exon	DLPFC
e492859	ENSG00000157168.18	ENSG00000157168	NRG1	0.0098316535388713	-2.19488633589168	0.121162052652997	0.903631515526416	0.962842515938321	Exon	DLPFC
e22544	ENSG00000084636.17	ENSG00000084636	COL16A1	0.0103572365606729	-1.6807531823217	0.121143697813198	0.903646042906625	0.962854982404803	Exon	DLPFC
e252712	ENSG00000114115.9	ENSG00000114115	RBP1	0.0064859746522155	-0.289491620137129	0.121134180567968	0.903653575572429	0.962859371761305	Exon	DLPFC
e1008300	ENSG00000099622.13	ENSG00000099622	CIRBP	-0.0070441137757499	-0.432157243131883	-0.121130480968505	0.903656503716872	0.962859371761305	Exon	DLPFC
e854313	ENSG00000129925.10	ENSG00000129925	TMEM8A	0.0057808932017817	-1.13505078510046	0.121126383338818	0.903659746894248	0.962859371761305	Exon	DLPFC
e828084	ENSG00000137871.19	ENSG00000137871	ZNF280D	-0.0036849200098344	3.5978314917341	-0.121121950999726	0.903663254988052	0.962859371761305	Exon	DLPFC
e961586	ENSG00000011143.16	ENSG00000011143	MKS1	0.0046924096847936	-1.16241262919722	0.121120630450483	0.903664300172578	0.962859371761305	Exon	DLPFC
e605256	ENSG00000119965.12	ENSG00000119965	C10orf88	0.0040267100670028	-0.394361721288654	0.121110857120789	0.903672035544738	0.962864601041038	Exon	DLPFC
e250404	ENSG00000144867.11	ENSG00000144867	SRPRB	-0.0038603985550796	0.0966609927240213	-0.121094477622968	0.903684999572006	0.962874622538418	Exon	DLPFC
e786217	ENSG00000140006.11	ENSG00000140006	WDR89	0.0029415084952142	2.71577880202917	0.121090303189058	0.903688303552577	0.962874622538418	Exon	DLPFC
e385027	ENSG00000168477.17	ENSG00000168477	TNXB	0.0080118922840605	-2.00598176538697	0.121087488105136	0.90369053163589	0.962874622538418	Exon	DLPFC
e897900	ENSG00000103064.13	ENSG00000103064	SLC7A6	0.0052660662445791	-1.1945955302391	0.121084683527354	0.903692751404557	0.962874622538418	Exon	DLPFC
e617	ENSG00000188976.10	ENSG00000188976	NOC2L	0.0040119900811652	0.0216389141140619	0.121073158877682	0.90370187294815	0.962880225021883	Exon	DLPFC
e7251	ENSG00000049246.14	ENSG00000049246	PER3	-0.0043768514852707	3.19056739346948	-0.121070894969053	0.903703664790776	0.962880225021883	Exon	DLPFC
e522898	ENSG00000071894.15	ENSG00000071894	CPSF1	0.0085153621625084	-2.71550495012557	0.121053482642515	0.903717446347938	0.962890057823904	Exon	DLPFC
e499524	ENSG00000170786.12	ENSG00000170786	SDR16C5	0.0099215423017868	-2.6788076047388	0.121052090002448	0.903718548599871	0.962890057823904	Exon	DLPFC
e978226	ENSG00000183077.15	ENSG00000183077	AFMID	-0.0091813237049249	-0.856982410383291	-0.121046516924879	0.903722959601874	0.962891385941471	Exon	DLPFC
e942124	ENSG00000275023.4	ENSG00000275023	MLLT6	0.0045275867569285	0.378468893495871	0.12103522914624	0.903731893707763	0.962891385941471	Exon	DLPFC
e469451	ENSG00000064419.13	ENSG00000064419	TNPO3	-0.0032290801834446	0.776787476037757	-0.121026387006373	0.903738892136141	0.962891385941471	Exon	DLPFC
e208126	ENSG00000170142.11	ENSG00000170142	UBE2E1	-0.0035191495787082	1.61545325131918	-0.121024134914487	0.903740674636149	0.962891385941471	Exon	DLPFC
e944398	ENSG00000008838.18	ENSG00000008838	MED24	-0.004217080029133	-0.289086449319823	-0.121023014815922	0.903741561179065	0.962891385941471	Exon	DLPFC
e942085	ENSG00000275023.4	ENSG00000275023	MLLT6	0.0051605395573999	0.917334222678219	0.121021877822648	0.903742461094039	0.962891385941471	Exon	DLPFC
e647869	ENSG00000173120.14	ENSG00000173120	KDM2A	-0.0047852301711913	0.351242958134226	-0.121021367835487	0.903742864742099	0.962891385941471	Exon	DLPFC
e613731	ENSG00000005801.16	ENSG00000005801	ZNF195	-0.0028599345263358	2.84999372893719	-0.121015167492424	0.903747772233219	0.962891385941471	Exon	DLPFC
e210753	ENSG00000163539.16	ENSG00000163539	CLASP2	-0.0027815401090682	3.34471184174207	-0.121009601288244	0.903752177814784	0.962891385941471	Exon	DLPFC
e634850	ENSG00000110048.11	ENSG00000110048	OSBP	-0.0022304103111505	3.88091184415672	-0.12100817288967	0.903753308375018	0.962891385941471	Exon	DLPFC
e754968	ENSG00000170919.15	ENSG00000170919	TPT1-AS1	0.0070204750148921	-1.52798082463426	0.1210040269969	0.903756589800222	0.962891385941471	Exon	DLPFC
e650722	ENSG00000149716.12	ENSG00000149716	ORAOV1	-0.0077560585373941	-1.84087729008414	-0.121002379708814	0.903757893609762	0.962891385941471	Exon	DLPFC
e920793	ENSG00000129255.15	ENSG00000129255	MPDU1	0.005277072949149	-0.833274002067975	0.121000498800878	0.903759382327039	0.962891385941471	Exon	DLPFC
e920820	ENSG00000129255.15	ENSG00000129255	MPDU1	0.005277072949149	-0.833274002067975	0.121000498800878	0.903759382327039	0.962891385941471	Exon	DLPFC
e1134409	ENSG00000100201.19	ENSG00000100201	DDX17	-0.0042477006237873	2.77094094318707	-0.120996416910396	0.903762613098183	0.962891815427536	Exon	DLPFC
e1119973	ENSG00000099899.14	ENSG00000099899	TRMT2A	-0.0036902034433669	-0.214004259399584	-0.120992095323612	0.903766033588041	0.962892447041454	Exon	DLPFC
e180341	ENSG00000138443.15	ENSG00000138443	ABI2	0.0030061235323729	2.59713809608901	0.120986957669547	0.903770099988784	0.962893766817099	Exon	DLPFC
e497177	ENSG00000168172.8	ENSG00000168172	HOOK3	0.0029843470328045	0.89440079873833	0.120982719022608	0.903773454836473	0.962894328484769	Exon	DLPFC
e617266	ENSG00000166441.12	ENSG00000166441	RPL27A	-0.0031727654613159	3.68953019328597	-0.120976074976172	0.903778713537862	0.96289691853799	Exon	DLPFC
e714571	ENSG00000123384.13	ENSG00000123384	LRP1	-0.002867827089581	2.42711693544181	-0.120971719983241	0.903782160476844	0.96289757830717	Exon	DLPFC
e777441	ENSG00000100883.11	ENSG00000100883	SRP54	-0.0036698045139958	0.569602261103301	-0.120954746870643	0.903795594565039	0.962906133285255	Exon	DLPFC
e900034	ENSG00000260537.2	ENSG00000260537		0.0033560804869361	-0.373554488780192	0.120950894570719	0.903798643634678	0.962906133285255	Exon	DLPFC
e274475	ENSG00000215375.6	ENSG00000215375	MYL5	-0.0072265709514863	-1.54494989731119	-0.120950857035338	0.903798673343689	0.962906133285255	Exon	DLPFC
e46183	ENSG00000137959.15	ENSG00000137959	IFI44L	-0.0141466924067516	-1.13781342834148	-0.12094440686057	0.903803778617114	0.96290770294698	Exon	DLPFC
e571099	ENSG00000148481.13	ENSG00000148481	FAM188A	-0.0036739425389173	0.816552199569739	-0.120941325795911	0.90380621726214	0.96290770294698	Exon	DLPFC
e1137197	ENSG00000198911.11	ENSG00000198911	SREBF2	0.0049557294189588	-0.0772952504477465	0.120938277750965	0.90380862977315	0.96290770294698	Exon	DLPFC
e816709	ENSG00000137824.15	ENSG00000137824	RMDN3	-0.0033312993222036	0.471328978050651	-0.120928895911049	0.903816055454051	0.962912601562278	Exon	DLPFC
e387171	ENSG00000237441.9	ENSG00000237441	RGL2	0.0061599396125664	-1.02866999842851	0.120924545822915	0.903819498530629	0.962913257150941	Exon	DLPFC
e825315	ENSG00000104064.16	ENSG00000104064	GABPB1	0.0076917223833261	-2.39577936930725	0.120914813321994	0.903827201771011	0.962917787234109	Exon	DLPFC
e920138	ENSG00000205544.3	ENSG00000205544	TMEM256	-0.0055178059062099	-0.626197798791961	-0.120911973542355	0.903829449448359	0.962917787234109	Exon	DLPFC
e1079051	ENSG00000125877.12	ENSG00000125877	ITPA	-0.0043000247922419	0.198600343344209	-0.120908455697973	0.903832233813059	0.962917787234109	Exon	DLPFC
e105513	ENSG00000116984.12	ENSG00000116984	MTR	-0.0036252860335028	0.692512730375887	-0.120903440358715	0.90383620344312	0.962919003772063	Exon	DLPFC
e45554	ENSG00000142892.14	ENSG00000142892	PIGK	-0.0044062627456036	0.170898727180714	-0.120897813939085	0.903840656744832	0.962920735589538	Exon	DLPFC
e1099707	ENSG00000179242.15	ENSG00000179242	CDH4	-0.0072402788664151	-1.92410261466588	-0.120888631325964	0.903847924774261	0.962923176101017	Exon	DLPFC
e545949	ENSG00000155827.11	ENSG00000155827	RNF20	-0.0029830539841676	0.935131402187627	-0.120887774409646	0.903848603023113	0.962923176101017	Exon	DLPFC
e841425	ENSG00000169371.13	ENSG00000169371	SNUPN	0.0068086708252255	-2.03744557390477	0.120880680010171	0.903854218239579	0.962926145741565	Exon	DLPFC
e1013521	ENSG00000142002.16	ENSG00000142002	DPP9	-0.0093674235962615	-3.07352784998454	-0.120871870701616	0.903861190813127	0.962927670800097	Exon	DLPFC
e291050	ENSG00000033178.12	ENSG00000033178	UBA6	-0.0037283027639317	0.389434158505967	-0.120866393371538	0.903865526127261	0.962927670800097	Exon	DLPFC
e114179	ENSG00000198399.14	ENSG00000198399	ITSN2	-0.0042506951119405	-0.835101029639098	-0.120864733921337	0.903866839584898	0.962927670800097	Exon	DLPFC
e261935	ENSG00000177694.15	ENSG00000177694	NAALADL2	-0.0062622271388116	-0.916404834946423	-0.120864580771315	0.903866960803412	0.962927670800097	Exon	DLPFC
e614503	ENSG00000167323.10	ENSG00000167323	STIM1	0.0041437401692352	2.0532729221984	0.120847277594695	0.903880656312927	0.962933257030305	Exon	DLPFC
e962078	ENSG00000108389.9	ENSG00000108389	MTMR4	0.0034219022237651	0.691488021293029	0.120846290344769	0.90388143772469	0.962933257030305	Exon	DLPFC
e1062486	ENSG00000104812.14	ENSG00000104812	GYS1	0.0060595203050841	-1.52346425628362	0.120844503687174	0.90388285187065	0.962933257030305	Exon	DLPFC
e906924	ENSG00000268388.5	ENSG00000268388	FENDRR	0.0109597593641305	-2.60725112395391	0.120843665205012	0.903883515532425	0.962933257030305	Exon	DLPFC
e488999	ENSG00000158941.16	ENSG00000158941	CCAR2	-0.0046193447488206	-0.892840506248067	-0.120829529607179	0.903894703921263	0.962938512460097	Exon	DLPFC
e231016	ENSG00000174839.12	ENSG00000174839	DENND6A	0.0079004611700395	-2.89105961158674	0.120817032021923	0.903904595831788	0.962938512460097	Exon	DLPFC
e915801	ENSG00000142507.9	ENSG00000142507	PSMB6	-0.0037293132786234	2.0965951326532	-0.120816142308109	0.903905300045954	0.962938512460097	Exon	DLPFC
e831254	ENSG00000103642.11	ENSG00000103642	LACTB	-0.0079842428426667	-2.91167066675304	-0.120809394936545	0.903910640636111	0.962938512460097	Exon	DLPFC
e459424	ENSG00000087087.18	ENSG00000087087	SRRT	-0.0047627061487364	0.016615955085963	-0.120808149739668	0.903911626218325	0.962938512460097	Exon	DLPFC
e424455	ENSG00000177706.8	ENSG00000177706	FAM20C	-0.0056044576577399	-0.935958592663465	-0.120808122213599	0.903911648005406	0.962938512460097	Exon	DLPFC
e944146	ENSG00000008838.18	ENSG00000008838	MED24	0.0029283550711914	0.852073785719897	0.120804076615406	0.903914850126282	0.962938512460097	Exon	DLPFC
e241429	ENSG00000151576.10	ENSG00000151576	QTRT2	0.0056439220108039	-1.58640000190553	0.120799930124156	0.903918132106388	0.962938512460097	Exon	DLPFC
e567699	ENSG00000108021.19	ENSG00000108021	FAM208B	-0.0035401075549609	1.50081679246063	-0.120799766694638	0.903918261462157	0.962938512460097	Exon	DLPFC
e255264	ENSG00000163755.8	ENSG00000163755	HPS3	0.0057716629260766	-1.59831586230045	0.120797337159775	0.903920184458719	0.962938512460097	Exon	DLPFC
e1054922	ENSG00000073050.11	ENSG00000073050	XRCC1	0.0049837029615959	-1.20621871039478	0.120792031348054	0.903924384053726	0.962938512460097	Exon	DLPFC
e858394	ENSG00000095906.16	ENSG00000095906	NUBP2	0.0055066285679996	-1.04093835503943	0.120791801190266	0.903924566225629	0.962938512460097	Exon	DLPFC
e1134421	ENSG00000100201.19	ENSG00000100201	DDX17	-0.0042394162095824	2.77139618495729	-0.120790972153335	0.903925222415658	0.962938512460097	Exon	DLPFC
e377308	ENSG00000079691.17	ENSG00000079691	LRRC16A	0.0046245650579302	0.532032626016776	0.120786960616216	0.903928397583532	0.962938512460097	Exon	DLPFC
e804795	ENSG00000100664.10	ENSG00000100664	EIF5	0.003697103345969	1.63468591637202	0.12078384244591	0.903930865644568	0.962938512460097	Exon	DLPFC
e1039711	ENSG00000105186.15	ENSG00000105186	ANKRD27	0.0044739501786923	-0.723761848360711	0.120779774200179	0.903934085700612	0.96293893032374	Exon	DLPFC
e1076210	ENSG00000196724.12	ENSG00000196724	ZNF418	0.0057156060744481	-1.54318046401548	0.120760302464555	0.903949497790618	0.962950228888831	Exon	DLPFC
e534260	ENSG00000137054.15	ENSG00000137054	POLR1E	-0.003984724448129	-0.596125810453457	-0.120759228810311	0.903950347600658	0.962950228888831	Exon	DLPFC
e183741	ENSG00000115414.18	ENSG00000115414	FN1	-0.0078759304333334	-0.104925814766879	-0.1207532920413	0.903955046625581	0.962952222206582	Exon	DLPFC
e639488	ENSG00000168003.16	ENSG00000168003	SLC3A2	-0.0079025437219804	-2.20004299962011	-0.120725387456132	0.903977133489596	0.962971247493874	Exon	DLPFC
e627470	ENSG00000166181.12	ENSG00000166181	API5	0.002477086886937	2.11740099483462	0.120723582578288	0.903978562077872	0.962971247493874	Exon	DLPFC
e1104513	ENSG00000215386.11	ENSG00000215386	MIR99AHG	0.0049877687685083	-0.237244486837391	0.120715655814887	0.903984836235407	0.962974918646019	Exon	DLPFC
e777062	ENSG00000129518.8	ENSG00000129518	EAPP	0.0031359372454252	2.08445987274151	0.12071029127558	0.90398908235581	0.962975271803174	Exon	DLPFC
e594874	ENSG00000187122.16	ENSG00000187122	SLIT1	0.0064642144721172	0.87004762266463	0.120704651354517	0.903993546448338	0.962975271803174	Exon	DLPFC
e233993	ENSG00000144747.15	ENSG00000144747	TMF1	0.003481725150842	0.976045564569893	0.120704518664666	0.903993651474627	0.962975271803174	Exon	DLPFC
e1153991	ENSG00000196998.17	ENSG00000196998	WDR45	0.0040041577699455	-0.119610778338511	0.12067166419241	0.904019656403865	0.962999960949049	Exon	DLPFC
e338683	ENSG00000247572.7	ENSG00000247572	CKMT2-AS1	0.0056032201928467	-0.616618800342555	0.120658526895982	0.904030054848619	0.96300258791051	Exon	DLPFC
e11288	ENSG00000116786.11	ENSG00000116786	PLEKHM2	0.004578962503082	1.33112022353511	0.120654094003499	0.904033563579417	0.96300258791051	Exon	DLPFC
e994553	ENSG00000101746.15	ENSG00000101746	NOL4	-0.007631577806921	-2.58926094367395	-0.120639127032666	0.904045410276208	0.96300258791051	Exon	DLPFC
e1045127	ENSG00000198453.12	ENSG00000198453	ZNF568	-0.0034203372177174	1.60653657008101	-0.12063014124653	0.904052522739992	0.96300258791051	Exon	DLPFC
e796531	ENSG00000100433.15	ENSG00000100433	KCNK10	-0.0054682890756161	-0.833627081932252	-0.120627856067683	0.90405433151472	0.96300258791051	Exon	DLPFC
e434992	ENSG00000106355.9	ENSG00000106355	LSM5	0.0055056705009653	-1.02794908468268	0.120627444865011	0.904054656991706	0.96300258791051	Exon	DLPFC
e852411	ENSG00000140470.13	ENSG00000140470	ADAMTS17	-0.0086501052160895	-2.6185221084278	-0.120615155893837	0.904064384020824	0.96300258791051	Exon	DLPFC
e1009243	ENSG00000071564.14	ENSG00000071564	TCF3	-0.0070908526140969	-1.99322236798339	-0.120615076392968	0.904064446947804	0.96300258791051	Exon	DLPFC
e984374	ENSG00000169660.15	ENSG00000169660	HEXDC	0.0078546321122271	-2.29492280829719	0.120607864821716	0.904070155094237	0.96300258791051	Exon	DLPFC
e221881	ENSG00000233276.3	ENSG00000233276	GPX1	0.0038336969366353	3.58946186737305	0.120607011719324	0.904070830347323	0.96300258791051	Exon	DLPFC
e83624	ENSG00000135870.11	ENSG00000135870	RC3H1	-0.0046666105182683	-0.0778576228056118	-0.12060404496919	0.904073178608995	0.96300258791051	Exon	DLPFC
e810562	ENSG00000128731.15	ENSG00000128731	HERC2	0.0039775374873972	0.873447361481822	0.120600189443304	0.904076230361582	0.96300258791051	Exon	DLPFC
e530923	ENSG00000231165.3	ENSG00000231165	TRBV26OR9-2	-0.0068013887483494	-1.34982270862529	-0.120599669267335	0.904076642094982	0.96300258791051	Exon	DLPFC
e214975	ENSG00000093183.13	ENSG00000093183	SEC22C	0.0058714768816671	-1.40812270481135	0.120596660879379	0.904079023316218	0.96300258791051	Exon	DLPFC
e215001	ENSG00000093183.13	ENSG00000093183	SEC22C	0.0058714768816671	-1.40812270481135	0.120596660879379	0.904079023316218	0.96300258791051	Exon	DLPFC
e215011	ENSG00000093183.13	ENSG00000093183	SEC22C	0.0058714768816671	-1.40812270481135	0.120596660879379	0.904079023316218	0.96300258791051	Exon	DLPFC
e215016	ENSG00000093183.13	ENSG00000093183	SEC22C	0.0058714768816671	-1.40812270481135	0.120596660879379	0.904079023316218	0.96300258791051	Exon	DLPFC
e215021	ENSG00000093183.13	ENSG00000093183	SEC22C	0.0058714768816671	-1.40812270481135	0.120596660879379	0.904079023316218	0.96300258791051	Exon	DLPFC
e1963	ENSG00000127054.19	ENSG00000127054	CPSF3L	-0.003411993579019	0.738854645004518	-0.120590402177684	0.904083977252331	0.96300258791051	Exon	DLPFC
e745718	ENSG00000111450.13	ENSG00000111450	STX2	0.0042453879034613	-0.380663682062183	0.120584696267228	0.904088493642102	0.96300258791051	Exon	DLPFC
e1155709	ENSG00000124313.12	ENSG00000124313	IQSEC2	-0.0074504936279127	0.251824115883558	-0.120584194075766	0.90408889114102	0.96300258791051	Exon	DLPFC
e306859	ENSG00000138688.15	ENSG00000138688	KIAA1109	-0.0024446256143569	1.9280127902662	-0.120580631205659	0.904091711255396	0.96300258791051	Exon	DLPFC
e17530	ENSG00000117616.17	ENSG00000117616	RSRP1	-0.0077032948179572	0.417321476291626	-0.120579917580878	0.904092276110123	0.96300258791051	Exon	DLPFC
e769142	ENSG00000165819.11	ENSG00000165819	METTL3	0.0044093833194986	-0.486352841175298	0.120571764785366	0.904098729287871	0.96300258791051	Exon	DLPFC
e841517	ENSG00000140367.11	ENSG00000140367	UBE2Q2	-0.0045738507824374	-0.482220224801261	-0.120567943171697	0.904101754209826	0.96300258791051	Exon	DLPFC
e841570	ENSG00000140367.11	ENSG00000140367	UBE2Q2	-0.0045738507824374	-0.482220224801261	-0.120567943171697	0.904101754209826	0.96300258791051	Exon	DLPFC
e413266	ENSG00000112319.17	ENSG00000112319	EYA4	-0.0086770038681592	-2.0021586916595	-0.120566773458689	0.904102680073069	0.96300258791051	Exon	DLPFC
e589423	ENSG00000138326.18	ENSG00000138326	RPS24	-0.0062291342970128	1.17410566809723	-0.120565577870362	0.904103626417546	0.96300258791051	Exon	DLPFC
e841019	ENSG00000140400.15	ENSG00000140400	MAN2C1	0.0040779601904458	1.04771823405304	0.120564362167767	0.904104588683217	0.96300258791051	Exon	DLPFC
e167947	ENSG00000172845.13	ENSG00000172845	SP3	0.0073655687077922	-1.72736946002303	0.120561363730791	0.904106962038112	0.96300258791051	Exon	DLPFC
e385377	ENSG00000258388.7	ENSG00000258388	PPT2-EGFL8	-0.0077025886236544	-1.99438320368761	-0.120556060519956	0.90411115969436	0.963002993045859	Exon	DLPFC
e1048144	ENSG00000187994.13	ENSG00000187994	RINL	0.0085469445184455	-2.66166973350726	0.120553737586285	0.904112998369426	0.963002993045859	Exon	DLPFC
e470561	ENSG00000106484.14	ENSG00000106484	MEST	0.0059728723472458	0.97507487111598	0.120544729035373	0.904120128925713	0.963007103248872	Exon	DLPFC
e873708	ENSG00000180747.15	ENSG00000180747	SMG1P3	-0.0104506536965936	-2.58798017459712	-0.120541716783794	0.90412251322095	0.963007103248872	Exon	DLPFC
e16282	ENSG00000204219.9	ENSG00000204219	TCEA3	0.0082909953175079	-2.21972459885851	0.120530963780906	0.904131024580057	0.963010182917087	Exon	DLPFC
e354032	ENSG00000120727.12	ENSG00000120727	PAIP2	0.0031614755237732	2.51159206732902	0.120530918282498	0.904131060593583	0.963010182917087	Exon	DLPFC
e550369	ENSG00000119397.16	ENSG00000119397	CNTRL	0.0056675394475589	-1.71238200229597	0.120517458854038	0.90414171419411	0.963018518104588	Exon	DLPFC
e855037	ENSG00000161996.18	ENSG00000161996	WDR90	-0.0089104587433721	-2.99544502884468	-0.120502472741395	0.904153576238064	0.963028140371974	Exon	DLPFC
e298153	ENSG00000152583.12	ENSG00000152583	SPARCL1	-0.0034288876608696	6.62245183401452	-0.120473645574708	0.904176394031552	0.96304943168315	Exon	DLPFC
e994779	ENSG00000134769.21	ENSG00000134769	DTNA	-0.0046735009002849	5.42546962630038	-0.120464118147423	0.904183935368316	0.963051554114111	Exon	DLPFC
e683623	ENSG00000111653.19	ENSG00000111653	ING4	0.0037122268272725	0.457890163696176	0.120463982204165	0.904184042972862	0.963051554114111	Exon	DLPFC
e199646	ENSG00000134121.9	ENSG00000134121	CHL1	0.0055230058753723	-0.534437922205645	0.120459395681573	0.904187673390651	0.963052036832464	Exon	DLPFC
e768433	ENSG00000092199.17	ENSG00000092199	HNRNPC	-0.0021715689236423	5.89891381434111	-0.120456263745084	0.904190152445974	0.963052036832464	Exon	DLPFC
e535039	ENSG00000276291.5	ENSG00000276291	FRG1HP	0.0055985875337456	-1.13241270436797	0.120452019169538	0.904193512201934	0.963052603064226	Exon	DLPFC
e1081592	ENSG00000132640.14	ENSG00000132640	BTBD3	0.009181537167231	-2.36239005067913	0.120443043684738	0.904200616672642	0.963057157759467	Exon	DLPFC
e1107756	ENSG00000205758.11	ENSG00000205758	CRYZL1	0.0038143036953371	0.573183180161361	0.120434144841945	0.904207660485607	0.963061647820321	Exon	DLPFC
e501080	ENSG00000205268.10	ENSG00000205268	PDE7A	-0.0039573412328473	0.838336282931249	-0.120430425240107	0.904210604711078	0.963061771441132	Exon	DLPFC
e340584	ENSG00000164199.15	ENSG00000164199	ADGRV1	0.0062377673822956	1.46153440649947	0.120422597454472	0.90421680074574	0.963064521782683	Exon	DLPFC
e810437	ENSG00000182256.12	ENSG00000182256	GABRG3	0.0043644123084848	0.645963345151303	0.120419280851658	0.904219425983678	0.963064521782683	Exon	DLPFC
e953165	ENSG00000186868.15	ENSG00000186868	MAPT	-0.0043772568394959	2.40577482538946	-0.120416443990419	0.904221671485758	0.963064521782683	Exon	DLPFC
e499843	ENSG00000137575.11	ENSG00000137575	SDCBP	0.0057240564844453	-0.0256137271613854	0.120404763846927	0.904230916847898	0.96306888714105	Exon	DLPFC
e828108	ENSG00000137871.19	ENSG00000137871	ZNF280D	-0.0046820523335851	0.81646831134022	-0.120397636001008	0.904236558866909	0.96306888714105	Exon	DLPFC
e429962	ENSG00000106524.8	ENSG00000106524	ANKMY2	-0.0036903521060249	1.05490586844499	-0.120397559799002	0.904236619184339	0.96306888714105	Exon	DLPFC
e992868	ENSG00000141447.16	ENSG00000141447	OSBPL1A	-0.0030632362513478	2.7583540447204	-0.12039697403568	0.904237082843263	0.96306888714105	Exon	DLPFC
e1155839	ENSG00000072506.12	ENSG00000072506	HSD17B10	-0.0089474033646728	-2.80155464480586	-0.120392762057837	0.904240416820667	0.963069425844943	Exon	DLPFC
e478906	ENSG00000013374.15	ENSG00000013374	NUB1	0.0035728323093581	0.334470563380485	0.120384878060753	0.904246657377549	0.963073060214519	Exon	DLPFC
e31989	ENSG00000132768.13	ENSG00000132768	DPH2	-0.0044116731340854	-0.769582358096133	-0.120377370009164	0.904252600361299	0.963074588358694	Exon	DLPFC
e1153439	ENSG00000068308.13	ENSG00000068308	OTUD5	0.0029181404674658	1.46103777826849	0.120375919419303	0.904253748573526	0.963074588358694	Exon	DLPFC
e920876	ENSG00000129255.15	ENSG00000129255	MPDU1	0.0052659658569253	-0.848034071287709	0.120372329765574	0.904256589959409	0.96307460240553	Exon	DLPFC
e878828	ENSG00000178188.14	ENSG00000178188	SH2B1	-0.0047909581533437	-0.324369122814078	-0.120368427065502	0.904259679138129	0.963074880362151	Exon	DLPFC
e207407	ENSG00000228956.8	ENSG00000228956	SATB1-AS1	-0.0056570387173941	-0.653544517624006	-0.12035673851191	0.90426893121088	0.963080573038802	Exon	DLPFC
e626889	ENSG00000110436.11	ENSG00000110436	SLC1A2	0.006605867971513	4.95549103974739	0.120353029514876	0.904271867069625	0.963080573038802	Exon	DLPFC
e650409	ENSG00000132740.8	ENSG00000132740	IGHMBP2	-0.0066063225853368	-1.94518021065728	-0.120350955440148	0.904273508805247	0.963080573038802	Exon	DLPFC
e749740	ENSG00000139496.15	ENSG00000139496	NUP58	0.0029672768721183	1.75972506224171	0.120342347674262	0.904280322294076	0.96308481747175	Exon	DLPFC
e445179	ENSG00000071462.11	ENSG00000071462	WBSCR22	-0.0037455952963916	0.443590520008337	-0.120330368175068	0.904289804694783	0.963091215147715	Exon	DLPFC
e920776	ENSG00000129255.15	ENSG00000129255	MPDU1	0.0052372080020234	-0.832353365737006	0.120327612662471	0.904291985829187	0.963091215147715	Exon	DLPFC
e550801	ENSG00000204136.10	ENSG00000204136	GGTA1P	0.007598551252967	-1.27988090392755	0.120323322531236	0.904295381697099	0.963091819676128	Exon	DLPFC
e839615	ENSG00000179151.11	ENSG00000179151	EDC3	-0.0066201495832258	-1.50715738996436	-0.120316159943961	0.904301051271237	0.963094845733661	Exon	DLPFC
e29405	ENSG00000066136.20	ENSG00000066136	NFYC	-0.0026814785495263	1.94239123685465	-0.120306580072558	0.904308634263796	0.963097973585523	Exon	DLPFC
e1102514	ENSG00000171703.16	ENSG00000171703	TCEA2	-0.0080511066865806	-2.3208308088629	-0.120305303540856	0.904309644709171	0.963097973585523	Exon	DLPFC
e330083	ENSG00000177058.11	ENSG00000177058	SLC38A9	0.0055320701127168	-1.33120729465141	0.120294767256889	0.904317984766027	0.963101482167945	Exon	DLPFC
e753624	ENSG00000133103.16	ENSG00000133103	COG6	0.0037390405727555	-0.336832247904351	0.120293995472934	0.904318595676522	0.963101482167945	Exon	DLPFC
e242437	ENSG00000183833.16	ENSG00000183833	MAATS1	0.0080730932762915	-2.26186506830398	0.120287813354031	0.904323489174087	0.963103681627104	Exon	DLPFC
e983799	ENSG00000169710.8	ENSG00000169710	FASN	-0.0053899681184556	0.31571950252126	-0.120260120243902	0.90434540988541	0.963124014982733	Exon	DLPFC
e1004593	ENSG00000215421.9	ENSG00000215421	ZNF407	-0.0037088756677826	-0.556743430544946	-0.120248250834073	0.904354805237753	0.963131008798859	Exon	DLPFC
e1049769	ENSG00000105202.7	ENSG00000105202	FBL	-0.0066604198823819	-0.928362065560982	-0.120239941377684	0.904361382680664	0.96313500152845	Exon	DLPFC
e828505	ENSG00000128849.10	ENSG00000128849	CGNL1	-0.00470567729323	0.0817371203435618	-0.120230225631692	0.904369073296157	0.963136663052756	Exon	DLPFC
e652572	ENSG00000110200.8	ENSG00000110200	ANAPC15	0.0038910577727731	-0.102279865750306	0.120229599873471	0.904369568622905	0.963136663052756	Exon	DLPFC
e416523	ENSG00000112419.14	ENSG00000112419	PHACTR2	-0.0042766174531642	-0.186192783754593	-0.120226626751601	0.904371922035227	0.963136663052756	Exon	DLPFC
e379329	ENSG00000204642.13	ENSG00000204642	HLA-F	-0.0102650883123984	-3.10456366607752	-0.120219799477332	0.904377326253952	0.963136663052756	Exon	DLPFC
e142945	ENSG00000235833.1	ENSG00000235833		-0.0376907527985856	-1.32658595545631	-0.120215967699408	0.904380359350103	0.963136663052756	Exon	DLPFC
e919010	ENSG00000004975.11	ENSG00000004975	DVL2	-0.0055678381262445	-1.40942227021905	-0.120209943955878	0.904385127529401	0.963136663052756	Exon	DLPFC
e603198	ENSG00000183605.16	ENSG00000183605	SFXN4	-0.0045334951447004	-0.472444728974801	-0.120208631502551	0.904386166420835	0.963136663052756	Exon	DLPFC
e543111	ENSG00000048828.16	ENSG00000048828	FAM120A	-0.0039267912547334	0.0372112973771684	-0.120208434218296	0.904386322584057	0.963136663052756	Exon	DLPFC
e80078	ENSG00000185630.18	ENSG00000185630	PBX1	0.0055135647610833	-1.16443332622396	0.120204246687867	0.904389637285575	0.963136663052756	Exon	DLPFC
e1133831	ENSG00000100151.15	ENSG00000100151	PICK1	0.0036152116464203	0.845500640920235	0.120202238868031	0.904391226605595	0.963136663052756	Exon	DLPFC
e20708	ENSG00000180198.15	ENSG00000180198	RCC1	-0.0072892731416382	-1.86669594864628	-0.120178431540676	0.904410071683308	0.963150707941726	Exon	DLPFC
e20801	ENSG00000242125.3	ENSG00000242125	SNHG3	-0.0072892731416382	-1.86669594864628	-0.120178431540676	0.904410071683308	0.963150707941726	Exon	DLPFC
e314360	ENSG00000170088.13	ENSG00000170088	TMEM192	-0.0038496974158965	-0.33972129453002	-0.120174223813636	0.904413402383801	0.963151242842722	Exon	DLPFC
e19586	ENSG00000090020.10	ENSG00000090020	SLC9A1	-0.0065030958857531	-1.16401742875426	-0.120163340491984	0.904422017276686	0.963157405101203	Exon	DLPFC
e1110438	ENSG00000185658.13	ENSG00000185658	BRWD1	0.0026143987217355	5.28121496589189	0.120155493155776	0.904428228986615	0.963161008077583	Exon	DLPFC
e71581	ENSG00000173171.14	ENSG00000173171	MTX1	-0.0034632799019762	0.0167943391815335	-0.120151334022334	0.904431521231078	0.963161501988148	Exon	DLPFC
e1035617	ENSG00000167487.11	ENSG00000167487	KLHL26	-0.0038269949015282	2.54737543881276	-0.120146028567409	0.904435720871413	0.963162962210946	Exon	DLPFC
e714681	ENSG00000182199.10	ENSG00000182199	SHMT2	-0.0067429029374539	-1.4143664666127	-0.120139145235583	0.904441169516177	0.963165103942615	Exon	DLPFC
e1030159	ENSG00000011243.17	ENSG00000011243	AKAP8L	0.0040218972266784	0.495310281322514	0.120136341415012	0.904443388940081	0.963165103942615	Exon	DLPFC
e731767	ENSG00000111785.18	ENSG00000111785	RIC8B	-0.0036655469971001	-0.204616935966366	-0.120122535494853	0.904454317321227	0.963173729727764	Exon	DLPFC
e757187	ENSG00000236778.7	ENSG00000236778	INTS6-AS1	-0.0050502278576166	-0.216654560823035	-0.120113352905946	0.904461586012432	0.963177890551787	Exon	DLPFC
e120630	ENSG00000150938.9	ENSG00000150938	CRIM1	-0.0035921875450011	0.995409893356406	-0.120108615244223	0.904465336221585	0.963177890551787	Exon	DLPFC
e104203	ENSG00000183780.12	ENSG00000183780	SLC35F3	-0.0062439035143426	-0.178255770819871	-0.120106879763181	0.904466709983538	0.963177890551787	Exon	DLPFC
e724155	ENSG00000133773.11	ENSG00000133773	CCDC59	-0.0063590393045443	-1.12876475193336	-0.120097604979161	0.904474051667807	0.963181337168795	Exon	DLPFC
e311921	ENSG00000164144.15	ENSG00000164144	ARFIP1	-0.0037785802816014	0.0210650789752953	-0.12009564450519	0.904475603530429	0.963181337168795	Exon	DLPFC
e647917	ENSG00000173120.14	ENSG00000173120	KDM2A	-0.0037224820724281	2.34088743034208	-0.120090005910074	0.904480066904662	0.963183078139352	Exon	DLPFC
e23270	ENSG00000084652.15	ENSG00000084652	TXLNA	0.004032378776775	-0.033435724586952	0.120083593427083	0.904485142873326	0.963185471450317	Exon	DLPFC
e703234	ENSG00000186666.5	ENSG00000186666	BCDIN3D	-0.0082570004871224	-2.06797520407666	-0.120060718445875	0.904503250195048	0.963201331249812	Exon	DLPFC
e868224	ENSG00000175595.14	ENSG00000175595	ERCC4	-0.0044444458657311	-0.56012893038756	-0.120057632136335	0.904505693252229	0.963201331249812	Exon	DLPFC
e1111031	ENSG00000171587.14	ENSG00000171587	DSCAM	-0.0061606725407445	-1.56766140989949	-0.120043708918925	0.90451671458715	0.963203560527573	Exon	DLPFC
e909197	ENSG00000131165.14	ENSG00000131165	CHMP1A	0.0032294011988064	0.893077865030737	0.120040644851121	0.904519140043207	0.963203560527573	Exon	DLPFC
e794702	ENSG00000198894.7	ENSG00000198894	CIPC	0.0030328304123059	1.59289075614268	0.120038911378905	0.904520512226257	0.963203560527573	Exon	DLPFC
e1093053	ENSG00000168734.13	ENSG00000168734	PKIG	0.0090404321711746	-2.98374125878671	0.120035983488262	0.904522829888461	0.963203560527573	Exon	DLPFC
e894634	ENSG00000140939.14	ENSG00000140939	NOL3	0.0093062318796308	-2.53539110976146	0.120031879159717	0.904526078797771	0.963203560527573	Exon	DLPFC
e742359	ENSG00000184445.11	ENSG00000184445	KNTC1	0.0074575837832162	-2.35984407785881	0.120031103588968	0.904526692725175	0.963203560527573	Exon	DLPFC
e1056765	ENSG00000104859.14	ENSG00000104859	CLASRP	-0.0067036068324367	-1.48687425491501	-0.120029735963777	0.90452777531202	0.963203560527573	Exon	DLPFC
e560499	ENSG00000160323.18	ENSG00000160323	ADAMTS13	0.0092518136848988	-2.66585236909019	0.120024143234801	0.904532202414853	0.963203560527573	Exon	DLPFC
e281210	ENSG00000118564.14	ENSG00000118564	FBXL5	-0.0032338702384988	2.36919623521544	-0.120022827580756	0.904533243863169	0.963203560527573	Exon	DLPFC
e1100346	ENSG00000101187.15	ENSG00000101187	SLCO4A1	0.0134095075724173	-2.04721951247655	0.120014106756073	0.904540147116876	0.963207899485971	Exon	DLPFC
e918985	ENSG00000072778.19	ENSG00000072778	ACADVL	0.0042140807599677	0.723223340780654	0.120001634174702	0.904550020208757	0.963211335796281	Exon	DLPFC
e1040420	ENSG00000257103.8	ENSG00000257103	LSM14A	-0.0042605344870823	0.850670721592703	-0.120000681436358	0.904550774381492	0.963211335796281	Exon	DLPFC
e938784	ENSG00000005156.11	ENSG00000005156	LIG3	0.003014689705499	0.114093951830615	0.119995863252613	0.904554588381525	0.963211335796281	Exon	DLPFC
e929776	ENSG00000233327.10	ENSG00000233327	USP32P2	0.0223786798770751	-0.924436286001872	0.119995736748848	0.904554688519987	0.963211335796281	Exon	DLPFC
e1065110	ENSG00000010361.13	ENSG00000010361	FUZ	-0.0053444637557057	-0.552814707596469	-0.119981234099499	0.904566168607331	0.963218601816401	Exon	DLPFC
e451995	ENSG00000157224.15	ENSG00000157224	CLDN12	0.003434034636649	0.858095816202976	0.119978881986483	0.904568030507843	0.963218601816401	Exon	DLPFC
e812983	ENSG00000198838.13	ENSG00000198838	RYR3	0.0052588318815166	-0.258717181848566	0.119976396581444	0.904569997921071	0.963218601816401	Exon	DLPFC
e808796	ENSG00000170113.15	ENSG00000170113	NIPA1	-0.0083639652728316	-2.8569972986991	-0.119962712677092	0.904580829926396	0.963222357899478	Exon	DLPFC
e98942	ENSG00000225265.1	ENSG00000225265	TAF1A-AS1	-0.0089608107404623	-3.03850499016516	-0.119962210332246	0.904581227576552	0.963222357899478	Exon	DLPFC
e638848	ENSG00000162227.7	ENSG00000162227	TAF6L	0.0066405123605792	-2.17442483540295	0.119961220399124	0.904582011195808	0.963222357899478	Exon	DLPFC
e121788	ENSG00000143889.15	ENSG00000143889	HNRNPLL	0.0036818330589456	0.68612276884772	0.119948728758709	0.904591899437449	0.963229875132386	Exon	DLPFC
e930808	ENSG00000166484.19	ENSG00000166484	MAPK7	-0.0064050987048427	-1.93972601598384	-0.119932095330576	0.904605066294588	0.963237349459365	Exon	DLPFC
e511522	ENSG00000169946.13	ENSG00000169946	ZFPM2	0.0062059122884835	-0.98831138070765	0.119929831528578	0.904606858299888	0.963237349459365	Exon	DLPFC
e370119	ENSG00000176783.14	ENSG00000176783	RUFY1	0.0035083590419783	0.698309658273627	0.119929141173386	0.904607404778946	0.963237349459365	Exon	DLPFC
e657710	ENSG00000159063.12	ENSG00000159063	ALG8	0.0059713767354762	-0.967749758196461	0.119914469128322	0.904619019050644	0.963242854767729	Exon	DLPFC
e126098	ENSG00000179915.22	ENSG00000179915	NRXN1	0.0073925125436047	-1.97464330462533	0.119912065643387	0.904620921631749	0.963242854767729	Exon	DLPFC
e385488	ENSG00000204310.11	ENSG00000204310	AGPAT1	-0.0033856364020731	0.791067623718322	-0.119909457708184	0.904622986054815	0.963242854767729	Exon	DLPFC
e447168	ENSG00000275121.1	ENSG00000275121		0.0149530130774779	-2.52634397985604	0.119908316083959	0.904623889756682	0.963242854767729	Exon	DLPFC
e1119864	ENSG00000128191.14	ENSG00000128191	DGCR8	0.0040912154939167	-0.496082728287779	0.119903159259499	0.904627971864925	0.963244189401244	Exon	DLPFC
e1088968	ENSG00000214078.12	ENSG00000214078	CPNE1	0.004626517470051	-0.690967197368735	0.119891235698434	0.904637410486942	0.963251227602684	Exon	DLPFC
e249664	ENSG00000138246.15	ENSG00000138246	DNAJC13	-0.0035967088809481	-0.188999948756519	-0.119867643869261	0.904656085682416	0.963264215197872	Exon	DLPFC
e204591	ENSG00000154743.17	ENSG00000154743	TSEN2	0.0064863265710811	-1.86617615025764	0.119867244993333	0.904656401431425	0.963264215197872	Exon	DLPFC
e761733	ENSG00000152767.16	ENSG00000152767	FARP1	0.0096489218925497	-2.90609469725295	0.119865106762858	0.904658094048622	0.963264215197872	Exon	DLPFC
e1155708	ENSG00000124313.12	ENSG00000124313	IQSEC2	0.0079567706681564	-0.140244232644367	0.1198498134423	0.904670200210605	0.963272419895645	Exon	DLPFC
e530895	ENSG00000226562.3	ENSG00000226562	CYP4F26P	0.0133056679345964	-3.39327289109627	0.11984822563272	0.90467145711877	0.963272419895645	Exon	DLPFC
e1077106	ENSG00000130726.11	ENSG00000130726	TRIM28	-0.0031871284186469	1.56028392646539	-0.119843888537451	0.904674890359421	0.963273063511049	Exon	DLPFC
e870116	ENSG00000103222.18	ENSG00000103222	ABCC1	-0.007871361783697	-2.56114794161309	-0.119838707934695	0.904678991322172	0.963274418092423	Exon	DLPFC
e906641	ENSG00000131149.18	ENSG00000131149	GSE1	-0.0064063417201127	-0.530364182043157	-0.11983327614206	0.904683291129458	0.96327598438822	Exon	DLPFC
e1084980	ENSG00000227195.9	ENSG00000227195	MIR663AHG	-0.0179215933336873	-3.25942806459987	-0.119824248569195	0.904690437362738	0.963280581442287	Exon	DLPFC
e104712	ENSG00000116957.12	ENSG00000116957	TBCE	-0.0040547671004316	-0.622529141384682	-0.119817577722555	0.904695718014796	0.963281945849961	Exon	DLPFC
e515993	ENSG00000153317.14	ENSG00000153317	ASAP1	-0.0043752321089557	0.388593715632672	-0.119815482756337	0.904697376394024	0.963281945849961	Exon	DLPFC
e598280	ENSG00000107862.4	ENSG00000107862	GBF1	0.0030616799249566	0.626872799629727	0.11979454489832	0.904713950865032	0.963293631445141	Exon	DLPFC
e688497	ENSG00000060138.12	ENSG00000060138	YBX3	-0.0151098915580449	-3.18975228509536	-0.119792148633569	0.904715847758032	0.963293631445141	Exon	DLPFC
e249229	ENSG00000114670.13	ENSG00000114670	NEK11	0.0060990301190283	-1.90836630243991	0.119790897931667	0.904716837819002	0.963293631445141	Exon	DLPFC
e957851	ENSG00000136444.9	ENSG00000136444	RSAD1	-0.0057637367719776	-1.02378425197784	-0.11978654248934	0.904720285606919	0.963294290465205	Exon	DLPFC
e768878	ENSG00000100888.12	ENSG00000100888	CHD8	-0.0031117735782543	0.740193190289425	-0.119779774999568	0.904725642786121	0.963295970299354	Exon	DLPFC
e887633	ENSG00000140718.19	ENSG00000140718	FTO	0.0069670401241099	-2.36678069208391	0.119777402346571	0.90472752099129	0.963295970299354	Exon	DLPFC
e707487	ENSG00000172819.16	ENSG00000172819	RARG	-0.0078783682851626	-2.37228155219753	-0.119757956814945	0.904742914201298	0.963309347987203	Exon	DLPFC
e1105330	ENSG00000142192.20	ENSG00000142192	APP	0.0033061364194378	5.56892504877112	0.11973721444828	0.904759334034027	0.963321544029951	Exon	DLPFC
e132552	ENSG00000116005.11	ENSG00000116005	PCYOX1	-0.0028214011601911	1.73571006330962	-0.119733692895473	0.904762121729047	0.963321544029951	Exon	DLPFC
e170138	ENSG00000155657.25	ENSG00000155657	TTN	-0.0092554598570519	-2.22238585986165	-0.119732765927208	0.904762855526224	0.963321544029951	Exon	DLPFC
e1045620	ENSG00000171827.10	ENSG00000171827	ZNF570	-0.0044850570502216	-1.18957159728417	-0.119718890809035	0.90477383921571	0.963330226568642	Exon	DLPFC
e98335	ENSG00000196660.10	ENSG00000196660	SLC30A10	0.0042582229959922	1.36548780916321	0.119698831403902	0.904789718484147	0.963332819915823	Exon	DLPFC
e908530	ENSG00000176715.15	ENSG00000176715	ACSF3	-0.0047459669211342	-1.07088311132571	-0.119694715374583	0.904792976787615	0.963332819915823	Exon	DLPFC
e289573	ENSG00000174799.10	ENSG00000174799	CEP135	0.0059084744730268	-1.79213261316563	0.119692874846356	0.90479443377472	0.963332819915823	Exon	DLPFC
e252812	ENSG00000158258.16	ENSG00000158258	CLSTN2	0.0068218003383447	1.7883840038468	0.119688005291191	0.904798288582183	0.963332819915823	Exon	DLPFC
e462362	ENSG00000005483.20	ENSG00000005483	KMT2E	0.0033608186471503	2.65698366908893	0.119686960505591	0.904799115649261	0.963332819915823	Exon	DLPFC
e594868	ENSG00000187122.16	ENSG00000187122	SLIT1	-0.0068391751020338	0.20972311127388	-0.11968656103034	0.904799431879555	0.963332819915823	Exon	DLPFC
e756484	ENSG00000102753.9	ENSG00000102753	KPNA3	0.0029869111609356	1.23716424004811	0.119686379417281	0.904799575647041	0.963332819915823	Exon	DLPFC
e82546	ENSG00000117523.15	ENSG00000117523	PRRC2C	-0.0046392369640539	2.56695236475296	-0.11967933915473	0.904805148821673	0.963332819915823	Exon	DLPFC
e589396	ENSG00000138326.18	ENSG00000138326	RPS24	-0.0061814981597315	1.17515431995218	-0.119677900939334	0.90480628733456	0.963332819915823	Exon	DLPFC
e265361	ENSG00000161204.11	ENSG00000161204	ABCF3	0.0027337672841182	0.83011917762738	0.119671035939043	0.9048117217745	0.963332819915823	Exon	DLPFC
e747134	ENSG00000176915.14	ENSG00000176915	ANKLE2	-0.0055868415691169	-1.7460336295153	-0.119659778984636	0.904820632962637	0.963332819915823	Exon	DLPFC
e1038045	ENSG00000196705.8	ENSG00000196705	ZNF431	-0.0051907930810218	-1.12917012643087	-0.119658282716464	0.904821817433757	0.963332819915823	Exon	DLPFC
e1038051	ENSG00000196705.8	ENSG00000196705	ZNF431	-0.0051907930810218	-1.12917012643087	-0.119658282716464	0.904821817433757	0.963332819915823	Exon	DLPFC
e1038054	ENSG00000196705.8	ENSG00000196705	ZNF431	-0.0051907930810218	-1.12917012643087	-0.119658282716464	0.904821817433757	0.963332819915823	Exon	DLPFC
e811064	ENSG00000261377.5	ENSG00000261377	PDCD6IPP2	-0.0088690780791003	-1.7915779682384	-0.119654370742947	0.904824914218973	0.963332819915823	Exon	DLPFC
e1057111	ENSG00000104884.14	ENSG00000104884	ERCC2	-0.0062676438063851	-2.07083235152889	-0.119653987232745	0.904825217812294	0.963332819915823	Exon	DLPFC
e849014	ENSG00000157823.16	ENSG00000157823	AP3S2	-0.0035410898219338	0.617763658598957	-0.119652705774144	0.904826232237226	0.963332819915823	Exon	DLPFC
e476801	ENSG00000133624.13	ENSG00000133624	ZNF767P	0.0040642758242677	-0.695165245431452	0.119651235326776	0.904827396269147	0.963332819915823	Exon	DLPFC
e999067	ENSG00000141644.17	ENSG00000141644	MBD1	0.003213345145103	1.27267207792459	0.119647914524377	0.904830025075314	0.963332819915823	Exon	DLPFC
e5601	ENSG00000196581.10	ENSG00000196581	AJAP1	-0.0055274715823127	-0.0237383075206398	-0.119641557946857	0.904835057057912	0.963333429585581	Exon	DLPFC
e342949	ENSG00000113532.12	ENSG00000113532	ST8SIA4	0.005823877896275	-0.835547332669966	0.119640043863832	0.904836255634192	0.963333429585581	Exon	DLPFC
e787320	ENSG00000126804.13	ENSG00000126804	ZBTB1	0.0076726883342956	-2.07275346563825	0.119623725661986	0.904849173440051	0.963344170639417	Exon	DLPFC
e992104	ENSG00000141452.9	ENSG00000141452	C18orf8	-0.0036205826586265	-0.341379837761526	-0.1196176068272	0.904854017235156	0.963346315688662	Exon	DLPFC
e1113830	ENSG00000241945.7	ENSG00000241945	PWP2	0.0177291814398244	-3.52894594895033	0.119608003763816	0.904861619224243	0.963348716475306	Exon	DLPFC
e372805	ENSG00000244041.7	ENSG00000244041	LINC01011	0.0094409083400343	-2.91780707889927	0.119606799244634	0.904862572747848	0.963348716475306	Exon	DLPFC
e219981	ENSG00000008300.15	ENSG00000008300	CELSR3	0.007641808885931	-1.39296705321261	0.119604037182246	0.904864759257079	0.963348716475306	Exon	DLPFC
e39275	ENSG00000184313.19	ENSG00000184313	MROH7	0.0083177485060558	-2.59379601514095	0.119586684478824	0.904878496054679	0.9633603292362	Exon	DLPFC
e875742	ENSG00000122257.18	ENSG00000122257	RBBP6	-0.0069261448685008	-1.01531139320498	-0.119581345960467	0.904882722153872	0.963360595777567	Exon	DLPFC
e597380	ENSG00000107815.7	ENSG00000107815	C10orf2	-0.0085541312113902	-2.50241246611116	-0.119579220791923	0.904884404489024	0.963360595777567	Exon	DLPFC
e596831	ENSG00000075826.16	ENSG00000075826	SEC31B	-0.0054846598173861	-0.980751165404714	-0.119572988445778	0.904889338168416	0.963362836421082	Exon	DLPFC
e813867	ENSG00000140199.11	ENSG00000140199	SLC12A6	-0.004093217515886	-0.568166684078833	-0.11956852653345	0.904892870330864	0.963363584972981	Exon	DLPFC
e308753	ENSG00000164134.12	ENSG00000164134	NAA15	0.0036666164693471	-0.062263033532314	0.119560196604113	0.904899464518288	0.963367593391321	Exon	DLPFC
e678381	ENSG00000073614.12	ENSG00000073614	KDM5A	0.0034900005130298	0.540104531181238	0.119554259722916	0.904904164310954	0.963367920056089	Exon	DLPFC
e16825	ENSG00000188529.14	ENSG00000188529	SRSF10	-0.0035371320330959	1.48676168511887	-0.119545302233003	0.904911255303951	0.963367920056089	Exon	DLPFC
e899474	ENSG00000196696.12	ENSG00000196696		-0.0123166220717738	-1.7847804475142	-0.11953946670505	0.904915874870921	0.963367920056089	Exon	DLPFC
e1124466	ENSG00000167037.18	ENSG00000167037	SGSM1	0.0053917331625667	0.0948575346190339	0.119537335634517	0.904917561886701	0.963367920056089	Exon	DLPFC
e331494	ENSG00000049167.13	ENSG00000049167	ERCC8	-0.0036819349975737	0.247260802373227	-0.119536646965666	0.904918107056558	0.963367920056089	Exon	DLPFC
e722472	ENSG00000186908.14	ENSG00000186908	ZDHHC17	-0.0033482839835531	1.16232265070452	-0.119534349604365	0.904919925713452	0.963367920056089	Exon	DLPFC
e622283	ENSG00000110756.17	ENSG00000110756	HPS5	0.0052611798482784	-0.775073916532653	0.119530103238408	0.904923287259479	0.963367920056089	Exon	DLPFC
e862445	ENSG00000085644.13	ENSG00000085644	ZNF213	0.0059678861899202	-1.54530435282111	0.119528347526074	0.904924677132609	0.963367920056089	Exon	DLPFC
e870676	ENSG00000205746.9	ENSG00000205746		0.0093643667455968	-0.938494037434556	0.11952688876348	0.90492583193188	0.963367920056089	Exon	DLPFC
e1082164	ENSG00000089177.18	ENSG00000089177	KIF16B	0.0037892070014146	-0.488100775727255	0.11952407177813	0.904928061940707	0.963367920056089	Exon	DLPFC
e860251	ENSG00000167967.15	ENSG00000167967	E4F1	-0.006505543861844	-1.56223072913607	-0.119508608154046	0.904940303415794	0.963377940291264	Exon	DLPFC
e863370	ENSG00000126602.10	ENSG00000126602	TRAP1	-0.0095945560908936	-2.01274446111316	-0.119499479217533	0.904947530170206	0.963382621928026	Exon	DLPFC
e1025474	ENSG00000095059.15	ENSG00000095059	DHPS	0.0032069380871482	0.677118155573353	0.119489044470118	0.904955790655446	0.96338797226447	Exon	DLPFC
e842154	ENSG00000140386.12	ENSG00000140386	SCAPER	0.0050719182430353	-0.933888244869638	0.119481183161791	0.904962013929474	0.96338797226447	Exon	DLPFC
e319803	ENSG00000073578.16	ENSG00000073578	SDHA	-0.0041193621145007	0.227488498102539	-0.119480993883081	0.90496216376889	0.96338797226447	Exon	DLPFC
e943370	ENSG00000141736.13	ENSG00000141736	ERBB2	-0.0086892174902998	-2.55426812999805	-0.119478835466339	0.904963872444681	0.96338797226447	Exon	DLPFC
e594890	ENSG00000187122.16	ENSG00000187122	SLIT1	-0.0070910689583362	0.498728353373094	-0.119444509722638	0.904991045925265	0.963413888209015	Exon	DLPFC
e271472	ENSG00000242086.8	ENSG00000242086	LINC00969	-0.0099509225612994	-1.49082990977417	-0.119428868681272	0.905003427967429	0.963418761762548	Exon	DLPFC
e460603	ENSG00000170667.14	ENSG00000170667	RASA4B	-0.0108464094817295	-1.78265511343547	-0.119428798482536	0.905003483539465	0.963418761762548	Exon	DLPFC
e186299	ENSG00000163481.7	ENSG00000163481	RNF25	-0.0058551162350404	-1.09592172653859	-0.119428005162641	0.905004111562237	0.963418761762548	Exon	DLPFC
e1167218	ENSG00000175556.16	ENSG00000175556	LONRF3	0.008625128810535	-2.21626413107794	0.119422166215736	0.905008733900708	0.963420670627337	Exon	DLPFC
e1175023	ENSG00000198910.12	ENSG00000198910	L1CAM	0.0082477708518286	-0.901838204968609	0.119415494958857	0.905014015132226	0.963423280897948	Exon	DLPFC
e1058410	ENSG00000125755.18	ENSG00000125755	SYMPK	0.0031272106019559	1.37167917055262	0.119408434614066	0.905019604385761	0.963426219052856	Exon	DLPFC
e401073	ENSG00000112701.17	ENSG00000112701	SENP6	-0.0029410182985985	2.31780587158121	-0.119404501117572	0.905022718302192	0.963426522111435	Exon	DLPFC
e533511	ENSG00000122707.11	ENSG00000122707	RECK	-0.0058168625690432	-1.70030885193281	-0.119394573370407	0.905030577518724	0.963430925952941	Exon	DLPFC
e881537	ENSG00000183604.14	ENSG00000183604	SMG1P5	-0.0203404004078332	-3.36929117395891	-0.119392127635351	0.905032513665496	0.963430925952941	Exon	DLPFC
e857352	ENSG00000090581.9	ENSG00000090581	GNPTG	0.0035721364519309	0.708172957494413	0.119378620335267	0.905043206622757	0.963437866761666	Exon	DLPFC
e898104	ENSG00000132600.16	ENSG00000132600	PRMT7	0.0039032973894045	-0.34064383007672	0.119376743655436	0.905044692284257	0.963437866761666	Exon	DLPFC
e900197	ENSG00000157353.16	ENSG00000157353	FUK	0.0092719303516654	-3.10903127842705	0.119358049924962	0.905059491073796	0.963450608517342	Exon	DLPFC
e656298	ENSG00000137492.7	ENSG00000137492	THAP12	0.0043805697919785	-0.214160324902803	0.11934837023875	0.905067153957483	0.963450921967079	Exon	DLPFC
e555722	ENSG00000167118.10	ENSG00000167118	URM1	0.004216921742817	-0.0887847876284105	0.119342620168824	0.90507170598084	0.963450921967079	Exon	DLPFC
e282757	ENSG00000152990.13	ENSG00000152990	ADGRA3	-0.0077740121101912	-2.05061362617331	-0.119342227975627	0.905072016459368	0.963450921967079	Exon	DLPFC
e996025	ENSG00000150477.14	ENSG00000150477	KIAA1328	0.0036252259933077	0.510626513871745	0.119340873712102	0.905073088558001	0.963450921967079	Exon	DLPFC
e1038791	ENSG00000233836.7	ENSG00000233836		-0.0056494883362615	-0.603862839067386	-0.119331150305526	0.905080786068577	0.963450921967079	Exon	DLPFC
e737591	ENSG00000139410.14	ENSG00000139410	SDSL	0.0103466472330572	-2.66409856773952	0.11933090083444	0.905080983561859	0.963450921967079	Exon	DLPFC
e671824	ENSG00000172273.12	ENSG00000172273	HINFP	-0.0054974482957914	-1.14030810276458	-0.119330751958328	0.905081101419334	0.963450921967079	Exon	DLPFC
e771521	ENSG00000129460.15	ENSG00000129460	NGDN	-0.003479030178043	-0.312416427017141	-0.119329086415394	0.905082419943208	0.963450921967079	Exon	DLPFC
e317565	ENSG00000164305.18	ENSG00000164305	CASP3	0.0069439978710906	-1.31742568993027	0.119322001138128	0.905088028992318	0.963453880969931	Exon	DLPFC
e274701	ENSG00000178950.16	ENSG00000178950	GAK	0.0038986732763078	0.329935511259261	0.119312984262855	0.905095167194968	0.963455928927044	Exon	DLPFC
e492242	ENSG00000104660.17	ENSG00000104660	LEPROTL1	-0.0030876599302749	2.35164398310211	-0.119308975391199	0.905098340817726	0.963455928927044	Exon	DLPFC
e250866	ENSG00000154928.16	ENSG00000154928	EPHB1	-0.0067584097946932	-1.42853934829568	-0.119308849051009	0.905098440834947	0.963455928927044	Exon	DLPFC
e671524	ENSG00000256269.6	ENSG00000256269	HMBS	-0.0078125634958975	-2.37079340860762	-0.119289924307881	0.90511342262632	0.963468864908988	Exon	DLPFC
e1134151	ENSG00000198792.12	ENSG00000198792	TMEM184B	-0.0042071933324414	0.822601976383687	-0.11928154939447	0.905120052645524	0.963472910601277	Exon	DLPFC
e24672	ENSG00000121903.14	ENSG00000121903	ZSCAN20	-0.0091144680978436	-3.0501263832727	-0.119275157936225	0.905125112462413	0.963474897854998	Exon	DLPFC
e1048575	ENSG00000269190.5	ENSG00000269190	FBXO17	0.0050853375229241	-1.03611220882671	0.119272043159617	0.905127578285962	0.963474897854998	Exon	DLPFC
e999303	ENSG00000134042.12	ENSG00000134042	MRO	-0.0064632437942817	0.315565066617904	-0.119265513860844	0.905132747230635	0.963477388235442	Exon	DLPFC
e29305	ENSG00000066136.20	ENSG00000066136	NFYC	0.0085493044231827	-2.77282704556729	0.119249823583283	0.905145168516165	0.963487598401204	Exon	DLPFC
e312135	ENSG00000121210.15	ENSG00000121210	KIAA0922	0.0076553583238061	-2.1632374093214	0.119239444382039	0.905153385274771	0.963493332981388	Exon	DLPFC
e447292	ENSG00000223705.9	ENSG00000223705	NSUN5P1	0.0072243149581427	-1.45186821704301	0.119231954859401	0.905159314407841	0.963496632463222	Exon	DLPFC
e177943	ENSG00000013441.15	ENSG00000013441	CLK1	-0.0058545858487438	2.07689929250894	-0.119224906456639	0.905164894330121	0.963497809313657	Exon	DLPFC
e647901	ENSG00000173120.14	ENSG00000173120	KDM2A	-0.0036954830107346	2.34090138399894	-0.119223410163793	0.90516607888247	0.963497809313657	Exon	DLPFC
e1143953	ENSG00000011201.11	ENSG00000011201	ANOS1	0.0051592044705933	-0.362645437182229	0.119219184058684	0.90516942451395	0.96349835876865	Exon	DLPFC
e823413	ENSG00000104154.6	ENSG00000104154	SLC30A4	0.0029301752675213	3.99308100840949	0.119212052208594	0.905175070506597	0.963499665233645	Exon	DLPFC
e789536	ENSG00000081177.18	ENSG00000081177	EXD2	-0.0039781666016625	-0.237648406869495	-0.119208003814683	0.905178275455837	0.963499665233645	Exon	DLPFC
e907526	ENSG00000172530.20	ENSG00000172530	BANP	-0.0059464176575785	-0.693265544002904	-0.119206911467651	0.905179140222939	0.963499665233645	Exon	DLPFC
e951018	ENSG00000013306.15	ENSG00000013306	SLC25A39	0.003378319059388	1.44787698024226	0.119197085183343	0.905186919301098	0.963504933754047	Exon	DLPFC
e963408	ENSG00000108443.13	ENSG00000108443	RPS6KB1	0.0068715277137227	-1.38589729621901	0.119181456411612	0.905199291996411	0.963515091794002	Exon	DLPFC
e866009	ENSG00000067365.14	ENSG00000067365	METTL22	-0.0056809081583445	-1.52300630404505	-0.119175342472263	0.905204132172486	0.963517232007577	Exon	DLPFC
e406254	ENSG00000130348.11	ENSG00000130348	QRSL1	-0.0054381816195131	-1.29802523086483	-0.119165406830366	0.905211997854426	0.9635195808357	Exon	DLPFC
e406258	ENSG00000130348.11	ENSG00000130348	QRSL1	-0.0054381816195131	-1.29802523086483	-0.119165406830366	0.905211997854426	0.9635195808357	Exon	DLPFC
e520577	ENSG00000104529.17	ENSG00000104529	EEF1D	-0.0046249825799695	0.421030749382139	-0.119161243213271	0.905215294039585	0.963520077576031	Exon	DLPFC
e730719	ENSG00000198431.15	ENSG00000198431	TXNRD1	-0.0041747166576364	0.854072889614205	-0.11914761406351	0.905226083756295	0.963527289064174	Exon	DLPFC
e1124298	ENSG00000178026.12	ENSG00000178026	LRRC75B	-0.0054857943924845	-1.1504583525565	-0.119143245491817	0.905229542203998	0.963527289064174	Exon	DLPFC
e1152768	ENSG00000102317.17	ENSG00000102317	RBM3	-0.0086765704462501	1.24962383561045	-0.119141962729238	0.90523055772328	0.963527289064174	Exon	DLPFC
e902820	ENSG00000168411.13	ENSG00000168411	RFWD3	-0.0067757639093033	-1.72396611247589	-0.119138116891185	0.90523360234273	0.963527518008528	Exon	DLPFC
e739905	ENSG00000022840.15	ENSG00000022840	RNF10	-0.0027294381492467	1.52917529085751	-0.119106296044097	0.90525879388096	0.963546583616804	Exon	DLPFC
e373984	ENSG00000124784.8	ENSG00000124784	RIOK1	0.0054739274669522	-1.447057667063	0.119102129226698	0.905262092622981	0.963546583616804	Exon	DLPFC
e1160694	ENSG00000131269.15	ENSG00000131269	ABCB7	0.0039435922653463	-0.176602360661256	0.119097698804596	0.905265600054591	0.963546583616804	Exon	DLPFC
e505548	ENSG00000123124.13	ENSG00000123124	WWP1	-0.0034937423974737	0.0960760941318642	-0.119094224926328	0.905268350220584	0.963546583616804	Exon	DLPFC
e864360	ENSG00000089486.16	ENSG00000089486	CDIP1	0.0055027302266242	0.0917898866508326	0.119094045875471	0.905268491969847	0.963546583616804	Exon	DLPFC
e864418	ENSG00000089486.16	ENSG00000089486	CDIP1	0.0055027302266242	0.0917898866508326	0.119094045875471	0.905268491969847	0.963546583616804	Exon	DLPFC
e905545	ENSG00000140943.16	ENSG00000140943	MBTPS1	-0.0024776538517182	2.26797899186223	-0.119087326500665	0.905273811502168	0.96354923385226	Exon	DLPFC
e627770	ENSG00000149084.12	ENSG00000149084	HSD17B12	0.0041055840639162	1.3517460323714	0.119075950273231	0.905282817738115	0.963555808087623	Exon	DLPFC
e449274	ENSG00000212482.1	ENSG00000212482	RNU6-530P	-0.0067618232756619	-1.26622582902643	-0.119069739638113	0.905287734526594	0.963558029610584	Exon	DLPFC
e3401	ENSG00000215790.6	ENSG00000215790	SLC35E2	0.0125821197761878	-2.81982008595719	0.119058542687438	0.905296598852745	0.963561555663142	Exon	DLPFC
e756384	ENSG00000136147.17	ENSG00000136147	PHF11	-0.0061418786119219	-1.52242880724346	-0.119057756430238	0.905297221311971	0.963561555663142	Exon	DLPFC
e139342	ENSG00000115548.16	ENSG00000115548	KDM3A	0.007568617619871	-2.25542358094024	0.119054832356238	0.90529953622526	0.963561555663142	Exon	DLPFC
e382167	ENSG00000204472.12	ENSG00000204472	AIF1	-0.0132755936325503	-1.72714368774627	-0.119051106124911	0.9053024861868	0.963561683741631	Exon	DLPFC
e896912	ENSG00000038358.14	ENSG00000038358	EDC4	-0.0044315502649414	-0.0296784839880146	-0.11903384849049	0.905316148629388	0.963573213648179	Exon	DLPFC
e808605	ENSG00000276550.4	ENSG00000276550	HERC2P2	0.0229804287263232	-0.837605700489523	0.119028912334603	0.905320056467166	0.963574361201786	Exon	DLPFC
e1088909	ENSG00000214078.12	ENSG00000214078	CPNE1	-0.0037773834690168	0.533706525838099	-0.119011528646447	0.905333818739942	0.963581846778608	Exon	DLPFC
e341306	ENSG00000198677.10	ENSG00000198677	TTC37	0.003698044062246	0.357519178462641	0.119011378780498	0.905333937385549	0.963581846778608	Exon	DLPFC
e962985	ENSG00000108406.9	ENSG00000108406	DHX40	-0.0038425900473425	0.178853821183148	-0.119009133168591	0.905335715187824	0.963581846778608	Exon	DLPFC
e734684	ENSG00000204852.15	ENSG00000204852	TCTN1	-0.0065847483943374	-1.1390116009664	-0.119000183325641	0.905342800589244	0.963581846778608	Exon	DLPFC
e28077	ENSG00000127603.23	ENSG00000127603	MACF1	-0.0032344894516671	1.07057682247198	-0.118999084296437	0.905343670667948	0.963581846778608	Exon	DLPFC
e1089364	ENSG00000131051.21	ENSG00000131051	RBM39	0.0026959308474244	2.656469735263	0.118998582901723	0.905344067611817	0.963581846778608	Exon	DLPFC
e392855	ENSG00000137171.14	ENSG00000137171	KLC4	-0.0052813702578551	-1.07183439913758	-0.118977031314349	0.905361129582142	0.963596994530604	Exon	DLPFC
e82276	ENSG00000116132.11	ENSG00000116132	PRRX1	-0.0062514896499233	-0.111597035440708	-0.11896753545172	0.905368647284837	0.963601984032719	Exon	DLPFC
e881179	ENSG00000102882.11	ENSG00000102882	MAPK3	0.0041589104500595	1.75259136271726	0.11895293081128	0.905380209531145	0.963611278178963	Exon	DLPFC
e810413	ENSG00000182256.12	ENSG00000182256	GABRG3	0.0043107233396977	0.645927140860136	0.118943856338525	0.905387393647572	0.963612989817406	Exon	DLPFC
e87242	ENSG00000116406.18	ENSG00000116406	EDEM3	0.0037859523925475	-0.334180866623954	0.11894375068575	0.905387477291247	0.963612989817406	Exon	DLPFC
e950983	ENSG00000013306.15	ENSG00000013306	SLC25A39	-0.0049467107826871	-0.859735915910197	-0.118933418523546	0.905395657110071	0.963613957351539	Exon	DLPFC
e726709	ENSG00000136014.11	ENSG00000136014	USP44	0.0071774294394925	-2.04445950919741	0.11893079353472	0.905397735276207	0.963613957351539	Exon	DLPFC
e857	ENSG00000188157.13	ENSG00000188157	AGRN	0.0073891884886704	-1.4337272327626	0.118930140845036	0.905398252001402	0.963613957351539	Exon	DLPFC
e750085	ENSG00000152484.13	ENSG00000152484	USP12	-0.0029962473106677	1.81889672193102	-0.118928304908802	0.905399705486378	0.963613957351539	Exon	DLPFC
e267069	ENSG00000156931.15	ENSG00000156931	VPS8	0.003635891207635	0.137430154329416	0.118922012916327	0.905404686771019	0.963616247182848	Exon	DLPFC
e484304	ENSG00000164733.20	ENSG00000164733	CTSB	0.0069066903480418	-0.806068900173881	0.11889400216914	0.90542686254295	0.963636836922266	Exon	DLPFC
e591851	ENSG00000138182.14	ENSG00000138182	KIF20B	-0.0097309449878258	-3.10058230564105	-0.118883665957794	0.905435045615965	0.96363735365521	Exon	DLPFC
e714945	ENSG00000258830.1	ENSG00000258830		-0.0043919281511301	0.397059230511067	-0.118882314208344	0.905436115782953	0.96363735365521	Exon	DLPFC
e441714	ENSG00000146648.16	ENSG00000146648	EGFR	-0.0061674422667591	-0.538946051073903	-0.118881148626683	0.905437038562837	0.96363735365521	Exon	DLPFC
e362189	ENSG00000170624.13	ENSG00000170624	SGCD	-0.0067104535035875	-1.67725590998552	-0.118876398942191	0.905440798844076	0.96363735365521	Exon	DLPFC
e363184	ENSG00000164332.7	ENSG00000164332	UBLCP1	0.0041323897209289	0.930662435794379	0.118875516696982	0.905441497309675	0.96363735365521	Exon	DLPFC
e394115	ENSG00000112715.20	ENSG00000112715	VEGFA	0.0097139257410885	-1.30968822204258	0.118850216497543	0.90546152728132	0.963653442946294	Exon	DLPFC
e1130968	ENSG00000185666.14	ENSG00000185666	SYN3	0.0088147692262971	-1.0831647755055	0.118847898047506	0.905463362783252	0.963653442946294	Exon	DLPFC
e356688	ENSG00000081791.8	ENSG00000081791	KIAA0141	0.0049838009711287	-1.31321803878576	0.118845697896692	0.905465104628921	0.963653442946294	Exon	DLPFC
e522805	ENSG00000182325.10	ENSG00000182325	FBXL6	0.0057778837002928	-1.15708522794946	0.118840480198641	0.905469235449732	0.963654827467865	Exon	DLPFC
e1121273	ENSG00000099957.16	ENSG00000099957	P2RX6	-0.0075992841712577	-2.21114012094959	-0.118834282430636	0.90547414218949	0.963656726313005	Exon	DLPFC
e232988	ENSG00000163636.10	ENSG00000163636	PSMD6	0.0076346629264083	-2.40281467282043	0.118826831518563	0.905480041041496	0.963656726313005	Exon	DLPFC
e838749	ENSG00000167178.15	ENSG00000167178	ISLR2	0.009696530724488	-2.21177720946694	0.118824599863259	0.905481807833512	0.963656726313005	Exon	DLPFC
e49841	ENSG00000143033.17	ENSG00000143033	MTF2	-0.0037142050577465	0.213534049398229	-0.118823143770936	0.905482960615867	0.963656726313005	Exon	DLPFC
e33190	ENSG00000126107.14	ENSG00000126107	HECTD3	0.004861207752437	-1.05765621140899	0.11882035411625	0.905485169174665	0.963656726313005	Exon	DLPFC
e42012	ENSG00000116641.17	ENSG00000116641	DOCK7	-0.0052917601935196	-0.819419937090311	-0.118798676237053	0.905502331492587	0.963671979441401	Exon	DLPFC
e724303	ENSG00000072041.16	ENSG00000072041	SLC6A15	-0.0046418548392606	1.3230393449475	-0.118781008662637	0.905516318895916	0.963680825482719	Exon	DLPFC
e868206	ENSG00000175595.14	ENSG00000175595	ERCC4	-0.0045117988270839	-0.58549434925015	-0.118778151439413	0.905518580959827	0.963680825482719	Exon	DLPFC
e452709	ENSG00000001631.15	ENSG00000001631	KRIT1	0.003388609727915	0.785952921309563	0.118775772008166	0.905520464756371	0.963680825482719	Exon	DLPFC
e870905	ENSG00000185164.14	ENSG00000185164	NOMO2	-0.0108417892547737	-2.49951782980872	-0.118771883624783	0.905523543191992	0.963680825482719	Exon	DLPFC
e701412	ENSG00000174243.9	ENSG00000174243	DDX23	0.0040687890761986	-0.542331808526954	0.118765946606459	0.905528243535962	0.963680825482719	Exon	DLPFC
e378217	ENSG00000261584.1	ENSG00000261584		0.018760456534978	-2.82461408303942	0.118765206827157	0.905528829220286	0.963680825482719	Exon	DLPFC
e144595	ENSG00000135945.9	ENSG00000135945	REV1	0.003475835987819	0.193396716604019	0.118763155315374	0.905530453405348	0.963680825482719	Exon	DLPFC
e748594	ENSG00000132953.16	ENSG00000132953	XPO4	-0.0056322096969539	-1.64294861627233	-0.118747901945958	0.905542529534029	0.963690665362741	Exon	DLPFC
e354388	ENSG00000171604.11	ENSG00000171604	CXXC5	0.0041638273579009	1.30145354332792	0.118731703977868	0.90555535352773	0.963701301066891	Exon	DLPFC
e979360	ENSG00000167280.16	ENSG00000167280	ENGASE	-0.0075048092102663	-0.510077824385269	-0.118719364557509	0.905565122710933	0.963708685754039	Exon	DLPFC
e706796	ENSG00000063046.17	ENSG00000063046	EIF4B	0.0030918910113872	3.38350040725347	0.118709930975733	0.905572591336314	0.963711421546808	Exon	DLPFC
e180425	ENSG00000138443.15	ENSG00000138443	ABI2	0.0033910207637884	1.61244701318818	0.118707404896466	0.905574591250408	0.963711421546808	Exon	DLPFC
e1060217	ENSG00000105402.7	ENSG00000105402	NAPA	0.0100249854216773	-2.93631014347212	0.118705393551887	0.905576183645988	0.963711421546808	Exon	DLPFC
e459860	ENSG00000214253.8	ENSG00000214253	FIS1	0.0039880115950194	1.74539471272237	0.118682567841531	0.905594254947338	0.963727641171296	Exon	DLPFC
e689078	ENSG00000213782.7	ENSG00000213782	DDX47	0.0029279589452069	1.70864952729682	0.11866719818113	0.905606423260689	0.963734138601675	Exon	DLPFC
e1029021	ENSG00000123159.15	ENSG00000123159	GIPC1	-0.0030239318031617	2.82307847488521	-0.118666654827112	0.905606853439889	0.963734138601675	Exon	DLPFC
e1022768	ENSG00000130733.10	ENSG00000130733	YIPF2	0.0039874115619712	0.143259951278605	0.118664131929815	0.905608850845084	0.963734138601675	Exon	DLPFC
e193462	ENSG00000085978.21	ENSG00000085978	ATG16L1	0.0030745267138771	0.73623661855607	0.118653860548715	0.905616982815264	0.963739780711682	Exon	DLPFC
e472051	ENSG00000164707.15	ENSG00000164707	SLC13A4	-0.0255836021661871	-3.70804795128202	-0.11864092262663	0.905627225930657	0.963744010677645	Exon	DLPFC
e406251	ENSG00000130348.11	ENSG00000130348	QRSL1	0.0061802020551244	-1.23530318442393	0.118640719662786	0.905627386619806	0.963744010677645	Exon	DLPFC
e181953	ENSG00000138413.13	ENSG00000138413	IDH1	-0.0042909456006414	1.77770650401822	-0.118635789411215	0.905631289966134	0.963744010677645	Exon	DLPFC
e319507	ENSG00000109536.11	ENSG00000109536	FRG1	-0.0040935577511201	0.142985511540927	-0.118632994668369	0.905633502602564	0.963744010677645	Exon	DLPFC
e1096433	ENSG00000197818.11	ENSG00000197818	SLC9A8	-0.0067409881763974	-1.8589894845897	-0.118629908606453	0.905635945881172	0.963744010677645	Exon	DLPFC
e815640	ENSG00000128829.11	ENSG00000128829	EIF2AK4	-0.0034901568229125	0.1625859883229	-0.11862355185329	0.905640978614852	0.963744010677645	Exon	DLPFC
e114193	ENSG00000198399.14	ENSG00000198399	ITSN2	0.0036325192723513	0.843129994178007	0.118621446703801	0.905642645293075	0.963744010677645	Exon	DLPFC
e60093	ENSG00000273136.6	ENSG00000273136	NBPF26	-0.0093436346201816	-1.69982993634118	-0.118620242125641	0.905643598975744	0.963744010677645	Exon	DLPFC
e489591	ENSG00000147454.13	ENSG00000147454	SLC25A37	-0.0055317457670521	-0.838738471506291	-0.118603987581996	0.905656467956083	0.96375035760853	Exon	DLPFC
e475761	ENSG00000198420.9	ENSG00000198420	TCAF1	-0.0052321964284486	1.03371129931083	-0.118603185549526	0.90565710293857	0.96375035760853	Exon	DLPFC
e178015	ENSG00000240344.8	ENSG00000240344	PPIL3	-0.0062901988907246	-1.56227774464598	-0.118601984513574	0.905658053818885	0.96375035760853	Exon	DLPFC
e9262	ENSG00000204624.7	ENSG00000204624	DISP3	-0.0082669226779066	-2.44010693542225	-0.118593137747854	0.905665057955922	0.963752217992871	Exon	DLPFC
e984481	ENSG00000178927.17	ENSG00000178927	C17orf62	-0.0055947643574535	-0.586987884180876	-0.118592626856081	0.905665462437977	0.963752217992871	Exon	DLPFC
e734505	ENSG00000111231.8	ENSG00000111231	GPN3	0.0048161605790578	-0.570427809861871	0.118587057602319	0.905669871716305	0.963753898357411	Exon	DLPFC
e968568	ENSG00000154217.14	ENSG00000154217	PITPNC1	0.0063946791169961	-0.0546558589061995	0.118572384334543	0.905681488820181	0.963762299708637	Exon	DLPFC
e510899	ENSG00000253320.5	ENSG00000253320	AZIN1-AS1	-0.0075808022586134	-2.13074993687928	-0.118569936065056	0.905683427163454	0.963762299708637	Exon	DLPFC
e659	ENSG00000187961.13	ENSG00000187961	KLHL17	-0.009333394840262	-2.97324748159803	-0.118559529654959	0.905691666130014	0.963765209145617	Exon	DLPFC
e285118	ENSG00000121897.13	ENSG00000121897	LIAS	-0.0042445146027075	-0.763686898283773	-0.118558224682416	0.905692699304041	0.963765209145617	Exon	DLPFC
e276581	ENSG00000214367.7	ENSG00000214367	HAUS3	-0.0047501037088323	0.0414387437326431	-0.118555758357883	0.90569465194514	0.963765209145617	Exon	DLPFC
e1050311	ENSG00000105221.16	ENSG00000105221	AKT2	0.0036529733577651	0.0027041738285923	0.118541635797281	0.905705833084964	0.963768362469183	Exon	DLPFC
e792960	ENSG00000165898.13	ENSG00000165898	ISCA2	0.0048568726268136	-1.01505405805438	0.11854106389521	0.905706285872725	0.963768362469183	Exon	DLPFC
e335610	ENSG00000145741.15	ENSG00000145741	BTF3	-0.0033288131457857	2.06787875319571	-0.118534713762408	0.905711313418082	0.963768362469183	Exon	DLPFC
e644417	ENSG00000168056.15	ENSG00000168056	LTBP3	0.0102587601899612	-3.00090391407992	0.11853035335101	0.905714765657699	0.963768362469183	Exon	DLPFC
e528730	ENSG00000137145.20	ENSG00000137145	DENND4C	0.0032026088857145	0.648508380272885	0.118528871309065	0.905715939025353	0.963768362469183	Exon	DLPFC
e596837	ENSG00000075826.16	ENSG00000075826	SEC31B	0.0064995158714752	-1.76910023366059	0.118528244436855	0.905716435334968	0.963768362469183	Exon	DLPFC
e1056934	ENSG00000104866.10	ENSG00000104866	PPP1R37	0.0062445541655095	-1.20445598611964	0.118526992012872	0.905717426908887	0.963768362469183	Exon	DLPFC
e293739	ENSG00000138768.14	ENSG00000138768	USO1	-0.0026498402638953	0.850907329889141	-0.118517983893937	0.905724558855704	0.963772939880811	Exon	DLPFC
e252819	ENSG00000158258.16	ENSG00000158258	CLSTN2	0.0067694944956048	0.830698844602781	0.118510209531169	0.905730714013901	0.963774535099644	Exon	DLPFC
e1061665	ENSG00000105443.13	ENSG00000105443	CYTH2	0.0080832938430954	-1.96723457606707	0.118508940802495	0.905731718498787	0.963774535099644	Exon	DLPFC
e58201	ENSG00000197323.11	ENSG00000197323	TRIM33	0.0026912438400039	4.86674699171351	0.118485111443801	0.905750584838627	0.963791598788691	Exon	DLPFC
e762401	ENSG00000125304.8	ENSG00000125304	TM9SF2	0.0027763964680188	1.9094747490322	0.118477733447473	0.905756426206241	0.963794802794533	Exon	DLPFC
e286730	ENSG00000151806.13	ENSG00000151806	GUF1	-0.006158839516957	-0.214644645774609	-0.118469641476848	0.905762832853314	0.963796691623463	Exon	DLPFC
e944848	ENSG00000131759.17	ENSG00000131759	RARA	-0.0079521611650605	-2.02570388696285	-0.118468341696582	0.9057638619275	0.963796691623463	Exon	DLPFC
e1105059	ENSG00000185433.8	ENSG00000185433	LINC00158	0.0081868070429176	-2.6550650034652	0.11846351668876	0.905767682029199	0.963797744820451	Exon	DLPFC
e837876	ENSG00000140463.13	ENSG00000140463	BBS4	0.0035600935215657	-0.187878669837381	0.118450131162938	0.905778279758183	0.963806009839684	Exon	DLPFC
e1098541	ENSG00000124222.22	ENSG00000124222	STX16	0.0041233104376833	-0.088676663193756	0.118441489894344	0.905785121322994	0.963810278020885	Exon	DLPFC
e568758	ENSG00000151657.11	ENSG00000151657	KIN	-0.0046941009280203	-0.991029265906679	-0.118437831573897	0.905788017732757	0.963810348304402	Exon	DLPFC
e994857	ENSG00000134769.21	ENSG00000134769	DTNA	0.0063380610187264	0.748418557483746	0.118429955111678	0.905794253785072	0.963812181189761	Exon	DLPFC
e225148	ENSG00000114735.9	ENSG00000114735	HEMK1	-0.0069170590022882	-2.10555034575291	-0.118428506116429	0.905795401002558	0.963812181189761	Exon	DLPFC
e59473	ENSG00000065183.15	ENSG00000065183	WDR3	0.006006340959085	-1.26040794701627	0.118419828860909	0.905802271077011	0.96381647963394	Exon	DLPFC
e1004579	ENSG00000215421.9	ENSG00000215421	ZNF407	0.0058898845425532	-0.686818284380514	0.118407008217451	0.905812421623729	0.963817709725293	Exon	DLPFC
e452822	ENSG00000127980.15	ENSG00000127980	PEX1	-0.0047333214846638	-0.866522459523616	-0.118402733978077	0.905815805690263	0.963817709725293	Exon	DLPFC
e221329	ENSG00000172046.18	ENSG00000172046	USP19	0.0038365930189351	-0.212704758206657	0.118402623128039	0.905815893454183	0.963817709725293	Exon	DLPFC
e928485	ENSG00000108591.9	ENSG00000108591	DRG2	0.0046927625512118	-1.18180173886971	0.118398802848628	0.905818918106046	0.963817709725293	Exon	DLPFC
e371077	ENSG00000161010.14	ENSG00000161010	C5orf45	0.0041819185190688	-0.599703435353282	0.11839706373603	0.905820295024154	0.963817709725293	Exon	DLPFC
e574335	ENSG00000095787.21	ENSG00000095787	WAC	0.0053791911579726	-0.586318860415894	0.118393579709155	0.905823053454623	0.963817709725293	Exon	DLPFC
e363072	ENSG00000145860.11	ENSG00000145860	RNF145	-0.0033660719459813	0.960958171688293	-0.118383419511759	0.905831097658004	0.963817709725293	Exon	DLPFC
e589419	ENSG00000138326.18	ENSG00000138326	RPS24	-0.0061165805146442	1.1741716260269	-0.118380058625249	0.905833758598069	0.963817709725293	Exon	DLPFC
e134831	ENSG00000124356.15	ENSG00000124356	STAMBP	-0.0097403189121653	-2.95827726084683	-0.118379097769966	0.905834519343477	0.963817709725293	Exon	DLPFC
e134850	ENSG00000124356.15	ENSG00000124356	STAMBP	-0.0097403189121653	-2.95827726084683	-0.118379097769966	0.905834519343477	0.963817709725293	Exon	DLPFC
e138784	ENSG00000068654.15	ENSG00000068654	POLR1A	0.0042109843352566	-0.590948473148746	0.11837854519781	0.905834956835756	0.963817709725293	Exon	DLPFC
e7833	ENSG00000171612.6	ENSG00000171612	SLC25A33	0.0045516978313674	1.91059133287267	0.1183722407426	0.905839948313465	0.963817709725293	Exon	DLPFC
e1052088	ENSG00000167601.11	ENSG00000167601	AXL	-0.0064205406337052	-0.349367832659344	-0.118366351862966	0.90584461076751	0.963817709725293	Exon	DLPFC
e522299	ENSG00000179832.17	ENSG00000179832	MROH1	0.0067251161154385	-1.13782464006398	0.118364046225571	0.905846436230806	0.963817709725293	Exon	DLPFC
e950394	ENSG00000108840.15	ENSG00000108840	HDAC5	0.0058854542577081	-0.15933659343358	0.118354046811702	0.905854353163612	0.963817709725293	Exon	DLPFC
e1067204	ENSG00000161681.15	ENSG00000161681	SHANK1	0.0080056049489192	0.433882787856619	0.118347008794932	0.90585992544644	0.963817709725293	Exon	DLPFC
e1162433	ENSG00000101811.13	ENSG00000101811	CSTF2	0.0051904799299777	-1.66587077163717	0.118343207471566	0.90586293510999	0.963817709725293	Exon	DLPFC
e312411	ENSG00000171566.11	ENSG00000171566	PLRG1	0.0040715839531043	0.0437390092010963	0.118340348754332	0.905865198474516	0.963817709725293	Exon	DLPFC
e312453	ENSG00000171566.11	ENSG00000171566	PLRG1	0.0040715839531043	0.0437390092010963	0.118340348754332	0.905865198474516	0.963817709725293	Exon	DLPFC
e312459	ENSG00000171566.11	ENSG00000171566	PLRG1	0.0040715839531043	0.0437390092010963	0.118340348754332	0.905865198474516	0.963817709725293	Exon	DLPFC
e312463	ENSG00000171566.11	ENSG00000171566	PLRG1	0.0040715839531043	0.0437390092010963	0.118340348754332	0.905865198474516	0.963817709725293	Exon	DLPFC
e811598	ENSG00000186399.10	ENSG00000186399	GOLGA8R	0.0091537167796147	-2.11406077383479	0.118336813422274	0.905867997544011	0.963817709725293	Exon	DLPFC
e342562	ENSG00000164308.16	ENSG00000164308	ERAP2	-0.0159740599118669	-3.37214733472689	-0.118336146153944	0.905868525848245	0.963817709725293	Exon	DLPFC
e104215	ENSG00000231272.1	ENSG00000231272		-0.0083783489696424	-2.60990158895715	-0.118311642914834	0.905887926116034	0.963835317013208	Exon	DLPFC
e51793	ENSG00000156876.9	ENSG00000156876	SASS6	-0.0066705061678549	-1.58012099564582	-0.118308094736159	0.905890735366301	0.963835317013208	Exon	DLPFC
e60000	ENSG00000270231.3	ENSG00000270231	NBPF8	-0.0064840361376274	-1.40368628138639	-0.118285909420506	0.905908300490485	0.963850886381187	Exon	DLPFC
e453833	ENSG00000242265.5	ENSG00000242265	PEG10	-0.0036745965214367	3.43195117193637	-0.118282462376218	0.905911029676492	0.963850886381187	Exon	DLPFC
e601966	ENSG00000099204.18	ENSG00000099204	ABLIM1	0.0028480963854888	1.14092349849895	0.118262217446964	0.905927058555335	0.963861944890778	Exon	DLPFC
e100409	ENSG00000185842.14	ENSG00000185842	DNAH14	0.0089821375403332	-2.76722033401586	0.118259339725819	0.905929336987936	0.963861944890778	Exon	DLPFC
e726199	ENSG00000180263.13	ENSG00000180263	FGD6	-0.0060141955210302	-1.5218351301573	-0.118258609738784	0.905929914954504	0.963861944890778	Exon	DLPFC
e526537	ENSG00000178445.8	ENSG00000178445	GLDC	0.0058456865638992	-1.34126438022854	0.118253502619214	0.905933958513159	0.96386323550788	Exon	DLPFC
e609005	ENSG00000174915.11	ENSG00000174915	PTDSS2	-0.0086797723403018	-2.70096443877627	-0.11824726918569	0.905938893833486	0.963865474898665	Exon	DLPFC
e662470	ENSG00000165895.17	ENSG00000165895	ARHGAP42	0.0073293073707693	-2.26989322343153	0.118242291629355	0.905942834815803	0.963866656361849	Exon	DLPFC
e453543	ENSG00000164692.17	ENSG00000164692	COL1A2	0.013537599556904	-3.17160598303922	0.118223811527825	0.905957466464289	0.963878654127819	Exon	DLPFC
e394012	ENSG00000172432.18	ENSG00000172432	GTPBP2	-0.0031934800620582	0.921811629730311	-0.118220703381627	0.905959927346917	0.963878654127819	Exon	DLPFC
e127726	ENSG00000115380.19	ENSG00000115380	EFEMP1	-0.0104637213269696	-2.53299224652863	-0.1182073920925	0.905970466604068	0.963878654127819	Exon	DLPFC
e8706	ENSG00000142655.12	ENSG00000142655	PEX14	0.0042049027080932	-0.219604936026955	0.118207153066234	0.905970655854056	0.963878654127819	Exon	DLPFC
e736765	ENSG00000111331.12	ENSG00000111331	OAS3	-0.01213279603148	-3.09025156606714	-0.118198377670706	0.905977603811754	0.963878654127819	Exon	DLPFC
e1111127	ENSG00000233756.5	ENSG00000233756	DSCAM-IT1	-0.0065051682191823	-1.19277430110317	-0.118197428916828	0.90597835499221	0.963878654127819	Exon	DLPFC
e866337	ENSG00000260276.2	ENSG00000260276		0.003957873228034	0.385587851485181	0.118195392000224	0.905979967731033	0.963878654127819	Exon	DLPFC
e1002217	ENSG00000166562.8	ENSG00000166562	SEC11C	0.0034939389491625	1.46438588739567	0.118193742271872	0.905981273911923	0.963878654127819	Exon	DLPFC
e914843	ENSG00000167740.9	ENSG00000167740	CYB5D2	-0.0035336683451628	0.458461295514862	-0.118192929423279	0.905981917489062	0.963878654127819	Exon	DLPFC
e928239	ENSG00000175662.17	ENSG00000175662	TOM1L2	-0.0089510363223271	-3.02525234657478	-0.118187933683569	0.905985872893558	0.963878654127819	Exon	DLPFC
e54517	ENSG00000162650.16	ENSG00000162650	ATXN7L2	0.0082720125501944	-2.99854207104722	0.118185172756095	0.905988058874132	0.963878654127819	Exon	DLPFC
e365	ENSG00000228794.8	ENSG00000228794	LINC01128	-0.0064827149988753	-1.39991132114003	-0.118181573219902	0.905990908829169	0.963878654127819	Exon	DLPFC
e370	ENSG00000228794.8	ENSG00000228794	LINC01128	-0.0064827149988753	-1.39991132114003	-0.118181573219902	0.905990908829169	0.963878654127819	Exon	DLPFC
e991409	ENSG00000141446.10	ENSG00000141446	ESCO1	-0.0066799622661983	-1.99763061850637	-0.118162106718053	0.906006321573435	0.963882106994946	Exon	DLPFC
e25358	ENSG00000146463.11	ENSG00000146463	ZMYM4	-0.0030023099857421	0.615395082798598	-0.118162064142669	0.906006355282844	0.963882106994946	Exon	DLPFC
e144291	ENSG00000158411.10	ENSG00000158411	MITD1	0.0055398164726742	-0.69198353070145	0.118161675301019	0.906006663151409	0.963882106994946	Exon	DLPFC
e1113836	ENSG00000241945.7	ENSG00000241945	PWP2	0.0263793181879825	-3.45888488557851	0.11816040454579	0.906007669282381	0.963882106994946	Exon	DLPFC
e1149353	ENSG00000101955.14	ENSG00000101955	SRPX	-0.0127334619392882	-3.0144764845549	-0.118157651295575	0.906009849191551	0.963882106994946	Exon	DLPFC
e1011557	ENSG00000161091.12	ENSG00000161091	MFSD12	-0.0087877496815412	-2.16605327265601	-0.118156023848285	0.906011137737057	0.963882106994946	Exon	DLPFC
e148925	ENSG00000125630.15	ENSG00000125630	POLR1B	0.0047038831208115	-1.27080809648284	0.118119737744059	0.906039867639299	0.963909660548672	Exon	DLPFC
e867779	ENSG00000122299.11	ENSG00000122299	ZC3H7A	0.0052654683285652	-1.1914142704248	0.118115411527905	0.906043292974391	0.963910293215815	Exon	DLPFC
e822126	ENSG00000166734.18	ENSG00000166734	CASC4	0.0023902170693774	2.44387917111445	0.118105511269115	0.906051131633214	0.963910851078498	Exon	DLPFC
e961039	ENSG00000121064.12	ENSG00000121064	SCPEP1	-0.0041728959311526	0.807230480171712	-0.118096715532218	0.906058095780154	0.963910851078498	Exon	DLPFC
e961096	ENSG00000121064.12	ENSG00000121064	SCPEP1	-0.0041728959311526	0.807230480171712	-0.118096715532218	0.906058095780154	0.963910851078498	Exon	DLPFC
e842497	ENSG00000173517.10	ENSG00000173517	PEAK1	-0.0044783398597732	-0.596703416455299	-0.118092989299028	0.906061046079262	0.963910851078498	Exon	DLPFC
e364147	ENSG00000241956.9	ENSG00000241956		0.0090589241146135	-0.874891980317304	0.118090805535734	0.906062775106089	0.963910851078498	Exon	DLPFC
e487375	ENSG00000130227.16	ENSG00000130227	XPO7	-0.00355424440576	0.614626464902732	-0.118090748074263	0.906062820602063	0.963910851078498	Exon	DLPFC
e928453	ENSG00000108591.9	ENSG00000108591	DRG2	-0.0056634178973005	-0.299896804823032	-0.118083963964259	0.906068192024203	0.963910851078498	Exon	DLPFC
e776267	ENSG00000092148.12	ENSG00000092148	HECTD1	-0.0025355820230776	3.51456118555917	-0.118080206266243	0.90607116724054	0.963910851078498	Exon	DLPFC
e876738	ENSG00000077235.17	ENSG00000077235	GTF3C1	0.0026584250120603	1.20309950977622	0.118076485695508	0.906074113062074	0.963910851078498	Exon	DLPFC
e350400	ENSG00000072364.12	ENSG00000072364	AFF4	0.0069629342464958	-2.21827692947429	0.118075138814991	0.906075179476639	0.963910851078498	Exon	DLPFC
e1045937	ENSG00000198182.12	ENSG00000198182	ZNF607	0.0038040737536385	0.506020328581922	0.118074696209692	0.906075529916623	0.963910851078498	Exon	DLPFC
e746202	ENSG00000177169.9	ENSG00000177169	ULK1	0.0062585787369414	-0.731635916583513	0.118070604730098	0.906078769413378	0.963910851078498	Exon	DLPFC
e702173	ENSG00000139636.15	ENSG00000139636	LMBR1L	-0.0048800269955738	-1.05291156952037	-0.118068272706948	0.906080615832045	0.963910851078498	Exon	DLPFC
e962955	ENSG00000271063.1	ENSG00000271063	SNRPGP17	-0.0082262030933816	-2.48276733513541	-0.118057389344064	0.906089232924939	0.963917006816677	Exon	DLPFC
e202615	ENSG00000214021.15	ENSG00000214021	TTLL3	-0.0050992234005215	0.487427398867529	-0.118051148951262	0.906094173870082	0.963919251764408	Exon	DLPFC
e908291	ENSG00000141012.12	ENSG00000141012	GALNS	-0.0078450542756403	-2.42324391103246	-0.118047242373874	0.906097266976041	0.963919530939751	Exon	DLPFC
e393118	ENSG00000112659.13	ENSG00000112659	CUL9	-0.0054252425485419	-1.29005904225308	-0.118034159853056	0.906107625317824	0.963924634864324	Exon	DLPFC
e555769	ENSG00000167123.18	ENSG00000167123	CERCAM	0.0118364389702714	1.5510467044355	0.118027424509401	0.906112958164177	0.963924634864324	Exon	DLPFC
e528795	ENSG00000137145.20	ENSG00000137145	DENND4C	0.0034710742721008	0.405873743425362	0.118025127838158	0.906114776601667	0.963924634864324	Exon	DLPFC
e677763	ENSG00000151500.14	ENSG00000151500	THYN1	-0.0071220012185605	-2.28895662519957	-0.118025004854048	0.906114873976923	0.963924634864324	Exon	DLPFC
e930838	ENSG00000166484.19	ENSG00000166484	MAPK7	-0.0078159702487502	-2.59725576999642	-0.118020124867966	0.906118737809662	0.963924634864324	Exon	DLPFC
e39771	ENSG00000162402.13	ENSG00000162402	USP24	-0.0026929202320255	0.699556906638315	-0.118019731972969	0.906119048892726	0.963924634864324	Exon	DLPFC
e28931	ENSG00000049089.13	ENSG00000049089	COL9A2	-0.0106929618164498	-1.06138159722391	-0.118014010755897	0.90612357879104	0.963926442464052	Exon	DLPFC
e298772	ENSG00000138640.14	ENSG00000138640	FAM13A	-0.0086973869145822	-2.69294318622056	-0.118002245994002	0.906132893807328	0.963930442393725	Exon	DLPFC
e745815	ENSG00000111452.12	ENSG00000111452	ADGRD1	-0.0112455000324355	-3.20565906254922	-0.117998311853541	0.906136008754901	0.963930442393725	Exon	DLPFC
e276874	ENSG00000125386.15	ENSG00000125386	FAM193A	0.0039896740393784	-0.118210075592708	0.117997434945436	0.906136703067567	0.963930442393725	Exon	DLPFC
e901982	ENSG00000140830.8	ENSG00000140830	TXNL4B	0.0062105865638719	-0.208524573099164	0.117994961215736	0.906138661701766	0.963930442393725	Exon	DLPFC
e243572	ENSG00000160124.9	ENSG00000160124	CCDC58	-0.004963681886964	-0.284483624269648	-0.117986896727856	0.906145046955416	0.963934223627242	Exon	DLPFC
e926289	ENSG00000170425.3	ENSG00000170425	ADORA2B	-0.0095690787116962	-2.23148644060253	-0.117962451337125	0.906164402222969	0.963950134304246	Exon	DLPFC
e538061	ENSG00000107372.12	ENSG00000107372	ZFAND5	0.0025299677356743	3.04772639936917	0.117955268461851	0.906170089460058	0.963950134304246	Exon	DLPFC
e28133	ENSG00000243970.1	ENSG00000243970	PPIEL	-0.0080201986691176	-1.40170808936585	-0.117952691180705	0.906172130093763	0.963950134304246	Exon	DLPFC
e466233	ENSG00000004866.19	ENSG00000004866	ST7	0.0069071518327684	-2.40745485760159	0.117949817264334	0.906174405597354	0.963950134304246	Exon	DLPFC
e776672	ENSG00000151413.16	ENSG00000151413	NUBPL	-0.0055819137468581	-1.42018742159685	-0.117946555269207	0.906176988374081	0.963950134304246	Exon	DLPFC
e776683	ENSG00000151413.16	ENSG00000151413	NUBPL	-0.0055819137468581	-1.42018742159685	-0.117946555269207	0.906176988374081	0.963950134304246	Exon	DLPFC
e8616	ENSG00000142657.20	ENSG00000142657	PGD	-0.0031560293297986	1.0508907837296	-0.117940237287352	0.906181990817404	0.963950492822365	Exon	DLPFC
e102872	ENSG00000168118.11	ENSG00000168118	RAB4A	-0.0040153853194135	0.303263540687809	-0.117938979201822	0.906182986943148	0.963950492822365	Exon	DLPFC
e753539	ENSG00000183722.7	ENSG00000183722	LHFP	0.0047595168858399	-0.74873636070485	0.117932280598914	0.906188290758977	0.96395312351303	Exon	DLPFC
e618553	ENSG00000148926.9	ENSG00000148926	ADM	0.0174223811846082	-2.6015428349083	0.117919000512192	0.906198805670569	0.963961297446204	Exon	DLPFC
e640077	ENSG00000072518.20	ENSG00000072518	MARK2	-0.0046358331111374	-0.634445614783304	-0.11790529821677	0.906209654896017	0.963967501888768	Exon	DLPFC
e703225	ENSG00000258057.5	ENSG00000258057	BCDIN3D-AS1	-0.0072302396290004	-2.69677115663765	-0.117904483507114	0.90621029996869	0.963967501888768	Exon	DLPFC
e523192	ENSG00000160949.16	ENSG00000160949	TONSL	-0.0088226965609556	-2.47387370156634	-0.117899998695457	0.906213850964217	0.963968267963167	Exon	DLPFC
e125629	ENSG00000242441.7	ENSG00000242441	GTF2A1L	-0.0192159548266841	-3.65917931459114	-0.117877850621025	0.90623138745027	0.963979233199039	Exon	DLPFC
e722535	ENSG00000186908.14	ENSG00000186908	ZDHHC17	-0.0036148086182717	0.446542622517499	-0.117875899188665	0.906232932564958	0.963979233199039	Exon	DLPFC
e120969	ENSG00000055332.16	ENSG00000055332	EIF2AK2	0.0036735753014868	0.429881753274773	0.117868312664841	0.906238939463396	0.963979233199039	Exon	DLPFC
e968248	ENSG00000154229.11	ENSG00000154229	PRKCA	-0.0027634414539758	2.44214476586227	-0.117867507915201	0.90623957665269	0.963979233199039	Exon	DLPFC
e902998	ENSG00000103091.14	ENSG00000103091	WDR59	-0.0051522544773642	-1.10589682808742	-0.117855243942376	0.906249287099049	0.963979233199039	Exon	DLPFC
e43711	ENSG00000142864.14	ENSG00000142864	SERBP1	-0.0024486109344754	1.84967982541101	-0.11784756268496	0.90625536902104	0.963979233199039	Exon	DLPFC
e385137	ENSG00000213676.10	ENSG00000213676	ATF6B	-0.0046468808654196	-0.145798413283595	-0.117846817998882	0.906255958654306	0.963979233199039	Exon	DLPFC
e864358	ENSG00000089486.16	ENSG00000089486	CDIP1	0.0084805400247838	-2.60421235422346	0.117839743125651	0.906261560454383	0.963979233199039	Exon	DLPFC
e985244	ENSG00000141556.20	ENSG00000141556	TBCD	0.006358181366242	-1.02332573629055	0.117838079303776	0.906262877849341	0.963979233199039	Exon	DLPFC
e785375	ENSG00000100614.17	ENSG00000100614	PPM1A	0.0074446843747019	-1.8095191424383	0.117835528752851	0.90626489734663	0.963979233199039	Exon	DLPFC
e703205	ENSG00000167566.16	ENSG00000167566	NCKAP5L	-0.0063047527714783	-2.01502155054189	-0.117834020180523	0.906266091817372	0.963979233199039	Exon	DLPFC
e5089	ENSG00000116213.15	ENSG00000116213	WRAP73	0.0059825366411324	-2.13027976237501	0.117833048337704	0.906266861311788	0.963979233199039	Exon	DLPFC
e1167011	ENSG00000147251.15	ENSG00000147251	DOCK11	0.007719763372267	-2.46555162880456	0.117831750226918	0.906267889141718	0.963979233199039	Exon	DLPFC
e570110	ENSG00000165626.16	ENSG00000165626	BEND7	0.0084278110074979	-2.86462389935226	0.117828585919932	0.906270394606057	0.963979233199039	Exon	DLPFC
e6921	ENSG00000116273.5	ENSG00000116273	PHF13	0.0032844422976768	2.14256591580492	0.117823608698652	0.90627433551839	0.963979233199039	Exon	DLPFC
e829671	ENSG00000140307.10	ENSG00000140307	GTF2A2	-0.0047738906748436	-0.633232934225726	-0.117812761501611	0.906282924224847	0.963979233199039	Exon	DLPFC
e1106569	ENSG00000142207.6	ENSG00000142207	URB1	0.004273319724833	-0.803693333622609	0.117809836739508	0.90628524002528	0.963979233199039	Exon	DLPFC
e25137	ENSG00000271741.1	ENSG00000271741		0.0045765016873555	-1.297128161898	0.117809687341646	0.90628535831719	0.963979233199039	Exon	DLPFC
e944156	ENSG00000008838.18	ENSG00000008838	MED24	-0.0041075981175026	-0.0002952306033001	-0.11780167225152	0.906291704597965	0.963979233199039	Exon	DLPFC
e834908	ENSG00000128973.12	ENSG00000128973	CLN6	-0.0066235053697217	-2.13312439011406	-0.117801339416987	0.906291968133671	0.963979233199039	Exon	DLPFC
e997846	ENSG00000167220.11	ENSG00000167220	HDHD2	0.0028782845595958	3.75734766106397	0.11780022671076	0.906292849165588	0.963979233199039	Exon	DLPFC
e810133	ENSG00000206190.11	ENSG00000206190	ATP10A	-0.0100827190234064	-2.34644912573498	-0.117800163281529	0.906292899388351	0.963979233199039	Exon	DLPFC
e1038189	ENSG00000268658.5	ENSG00000268658	LINC00664	0.013207368194365	-3.27078693766919	0.117794583355587	0.906297317530994	0.963979233199039	Exon	DLPFC
e161722	ENSG00000153246.12	ENSG00000153246	PLA2R1	0.0081376351826966	-2.49743647070576	0.117793913887367	0.906297847611001	0.963979233199039	Exon	DLPFC
e507020	ENSG00000205133.11	ENSG00000205133	TRIQK	0.0028509740403973	3.99996273370124	0.117793790192332	0.906297945551823	0.963979233199039	Exon	DLPFC
e601967	ENSG00000099204.18	ENSG00000099204	ABLIM1	0.0066011116616412	-1.93643352537682	0.117793237260332	0.906298383359347	0.963979233199039	Exon	DLPFC
e792502	ENSG00000187097.12	ENSG00000187097	ENTPD5	-0.0068135959159773	-1.72577280863636	-0.117790447485147	0.906300592283424	0.963979233199039	Exon	DLPFC
e213552	ENSG00000114745.13	ENSG00000114745	GORASP1	0.0041379565879475	-0.87648616593221	0.1177757145405	0.906312257735899	0.963980507683984	Exon	DLPFC
e147563	ENSG00000144061.12	ENSG00000144061	NPHP1	0.0067474837298281	-2.30673902654813	0.117772404453034	0.906314878645031	0.963980507683984	Exon	DLPFC
e147612	ENSG00000144061.12	ENSG00000144061	NPHP1	0.0067474837298281	-2.30673902654813	0.117772404453034	0.906314878645031	0.963980507683984	Exon	DLPFC
e968611	ENSG00000130935.9	ENSG00000130935	NOL11	0.0059520668426482	-0.705268382860825	0.117772198459228	0.906315041749833	0.963980507683984	Exon	DLPFC
e339679	ENSG00000134480.13	ENSG00000134480	CCNH	-0.0036395771157325	0.726567600461477	-0.117771057952111	0.906315944797383	0.963980507683984	Exon	DLPFC
e66261	ENSG00000261168.1	ENSG00000261168		-0.0084769980986049	-1.74912724051907	-0.117756171203741	0.906327732057773	0.96398751235948	Exon	DLPFC
e218357	ENSG00000132153.14	ENSG00000132153	DHX30	0.0051033592424478	-0.99361397293774	0.117755102623874	0.906328578155301	0.96398751235948	Exon	DLPFC
e336280	ENSG00000271714.1	ENSG00000271714		-0.0053615816799617	-0.547923621640447	-0.11775201478869	0.906331023092213	0.96398751235948	Exon	DLPFC
e338689	ENSG00000247572.7	ENSG00000247572	CKMT2-AS1	0.0054665594622989	-0.613978232284235	0.117735345370663	0.906344221893486	0.963998539806663	Exon	DLPFC
e586509	ENSG00000122882.10	ENSG00000122882	ECD	-0.002844469697463	0.584124597541605	-0.117722311326135	0.906354542233698	0.964006505628956	Exon	DLPFC
e435850	ENSG00000122557.9	ENSG00000122557	HERPUD2	-0.0027872350176132	0.85472723662189	-0.117687184219267	0.906382355912196	0.964027537494807	Exon	DLPFC
e408981	ENSG00000196591.11	ENSG00000196591	HDAC2	-0.0032931375093536	2.6516934831606	-0.11768489897677	0.906384165373495	0.964027537494807	Exon	DLPFC
e966268	ENSG00000108592.16	ENSG00000108592	FTSJ3	-0.0045694454157489	-1.03141268734187	-0.117683618874452	0.906385178962247	0.964027537494807	Exon	DLPFC
e40035	ENSG00000173406.15	ENSG00000173406	DAB1	-0.0078169842973017	-2.25631090642841	-0.117683036257488	0.906385640280111	0.964027537494807	Exon	DLPFC
e557791	ENSG00000136827.11	ENSG00000136827	TOR1A	-0.0053401612641285	-1.3610653103856	-0.117669918756941	0.906396026764873	0.964029152410451	Exon	DLPFC
e950525	ENSG00000168591.15	ENSG00000168591	TMUB2	0.002263355588676	2.26956370331304	0.117667990035075	0.906397553935235	0.964029152410451	Exon	DLPFC
e272381	ENSG00000072274.12	ENSG00000072274	TFRC	0.0076409086963283	-1.53584642903547	0.117667047844161	0.906398299966224	0.964029152410451	Exon	DLPFC
e1089993	ENSG00000080845.17	ENSG00000080845	DLGAP4	-0.0068237401280211	-0.0485109953198186	-0.117666817143586	0.906398482635986	0.964029152410451	Exon	DLPFC
e858356	ENSG00000095906.16	ENSG00000095906	NUBP2	-0.0036110836653986	0.580624327444398	-0.117657508979374	0.906405852886798	0.964033864884814	Exon	DLPFC
e754098	ENSG00000102763.16	ENSG00000102763	VWA8	0.0048177030443938	-1.14533323113778	0.117654070591298	0.906408575421658	0.964033864884814	Exon	DLPFC
e181507	ENSG00000118246.13	ENSG00000118246	FASTKD2	0.0033005953519428	0.635666245157233	0.117641615844614	0.906418437168814	0.964041342576327	Exon	DLPFC
e87145	ENSG00000198860.11	ENSG00000198860	TSEN15	0.0050423452722419	-0.554193537267355	0.117637544280726	0.906421661061981	0.964041760407006	Exon	DLPFC
e99903	ENSG00000143748.17	ENSG00000143748	NVL	-0.0046560141732241	-0.959162553919768	-0.117610650268822	0.906442955970262	0.964055299663111	Exon	DLPFC
e678535	ENSG00000139044.10	ENSG00000139044	B4GALNT3	-0.0115569038478028	-2.99673778304315	-0.117609609361356	0.906443780171041	0.964055299663111	Exon	DLPFC
e102148	ENSG00000154358.20	ENSG00000154358	OBSCN	-0.0094170387453823	-2.0700016074277	-0.117608842157918	0.90644438765034	0.964055299663111	Exon	DLPFC
e529257	ENSG00000099810.18	ENSG00000099810	MTAP	0.0053675080623234	-1.22341716922351	0.117605620277056	0.906446938768194	0.964055299663111	Exon	DLPFC
e388	ENSG00000228794.8	ENSG00000228794	LINC01128	-0.0064519107977903	-1.40023788848065	-0.11760278570687	0.906449183210339	0.964055299663111	Exon	DLPFC
e142487	ENSG00000135976.16	ENSG00000135976	ANKRD36	-0.0037375564087692	0.400501787701634	-0.117600014416264	0.90645137754778	0.964055299663111	Exon	DLPFC
e816155	ENSG00000188549.12	ENSG00000188549	C15orf52	-0.0059558593675749	-0.008250400255801	-0.117586050757872	0.906462434132242	0.964061711553435	Exon	DLPFC
e801434	ENSG00000066739.11	ENSG00000066739	ATG2B	-0.0039754957217173	-0.177353531602277	-0.117585249587834	0.906463068508396	0.964061711553435	Exon	DLPFC
e712071	ENSG00000092841.18	ENSG00000092841	MYL6	-0.0031864066950369	3.01791995256514	-0.117578405558318	0.906468487696424	0.964064464090151	Exon	DLPFC
e394296	ENSG00000137216.18	ENSG00000137216	TMEM63B	-0.0041472104146846	0.399340250766351	-0.117570474264823	0.906474767799118	0.964068132223017	Exon	DLPFC
e856280	ENSG00000007376.7	ENSG00000007376	RPUSD1	0.0059822387045192	-0.737876014224305	0.117564158819765	0.906479768455928	0.964069925054005	Exon	DLPFC
e1123923	ENSG00000128271.21	ENSG00000128271	ADORA2A	-0.0103404423979812	-2.84981114989546	-0.117558694310049	0.90648409533336	0.964069925054005	Exon	DLPFC
e907321	ENSG00000104731.13	ENSG00000104731	KLHDC4	0.0052828579433997	-1.19342230888464	0.117557618865553	0.906484946886117	0.964069925054005	Exon	DLPFC
e693208	ENSG00000246695.7	ENSG00000246695	RASSF8-AS1	-0.0044492168885311	-0.50045264537906	-0.117548565450528	0.906492115517464	0.964074538093989	Exon	DLPFC
e163146	ENSG00000169507.9	ENSG00000169507	SLC38A11	-0.0066887897409063	1.37109143910983	-0.117544690502749	0.906495183762233	0.9640747902664	Exon	DLPFC
e138801	ENSG00000068654.15	ENSG00000068654	POLR1A	0.003649818458847	-0.342160850270397	0.11753676582459	0.906501458651753	0.964078452753988	Exon	DLPFC
e471131	ENSG00000131558.14	ENSG00000131558	EXOC4	-0.0040071129219728	-0.467070194722557	-0.117531027919193	0.906506002022563	0.964080273727273	Exon	DLPFC
e427741	ENSG00000008256.15	ENSG00000008256	CYTH3	-0.0098650918500465	-3.00899998629869	-0.117524377602083	0.906511267860288	0.964082863039225	Exon	DLPFC
e1039343	ENSG00000105176.17	ENSG00000105176	URI1	-0.0026992899951444	2.89671296790521	-0.117508120200536	0.906524140773339	0.964090980545333	Exon	DLPFC
e498182	ENSG00000034239.10	ENSG00000034239	EFCAB1	-0.0115028671504238	-2.09106819969553	-0.117505742576935	0.906526023422015	0.964090980545333	Exon	DLPFC
e773966	ENSG00000100938.17	ENSG00000100938	GMPR2	0.0041971964464	-0.61333096068224	0.11750401144927	0.906527394162949	0.964090980545333	Exon	DLPFC
e655870	ENSG00000158555.14	ENSG00000158555	GDPD5	-0.0068292052945306	-2.00197397341973	-0.117495241858219	0.906534338101923	0.964093098956849	Exon	DLPFC
e605696	ENSG00000175029.16	ENSG00000175029	CTBP2	-0.0029751006311108	1.74194329967042	-0.117494344731959	0.906535048464984	0.964093098956849	Exon	DLPFC
e606926	ENSG00000176769.9	ENSG00000176769	TCERG1L	-0.0057730737529623	-0.568711699671168	-0.1174774502785	0.906548425855435	0.964102219080134	Exon	DLPFC
e24162	ENSG00000116497.17	ENSG00000116497	S100PBP	-0.0066188184418621	-0.584573751251709	-0.117476363323889	0.906549286530311	0.964102219080134	Exon	DLPFC
e750614	ENSG00000139508.14	ENSG00000139508	SLC46A3	0.0065330378868966	-2.1179794738157	0.11746082223474	0.906561592322972	0.964105445447954	Exon	DLPFC
e504262	ENSG00000076554.15	ENSG00000076554	TPD52	-0.002979132464562	3.12048227646768	-0.117459141956155	0.906562922807641	0.964105445447954	Exon	DLPFC
e341410	ENSG00000198677.10	ENSG00000198677	TTC37	0.003690542587556	0.735186726750993	0.117456860172224	0.906564729579014	0.964105445447954	Exon	DLPFC
e950655	ENSG00000108312.14	ENSG00000108312	UBTF	0.0029032558601934	1.07936616937809	0.117456226141354	0.906565231619986	0.964105445447954	Exon	DLPFC
e128624	ENSG00000115464.14	ENSG00000115464	USP34	-0.0030626583395825	1.12160185602029	-0.117454654077694	0.906566476418163	0.964105445447954	Exon	DLPFC
e77104	ENSG00000132716.18	ENSG00000132716	DCAF8	0.0029696567074682	1.68828541038645	0.117447489945649	0.90657214915478	0.964108467299223	Exon	DLPFC
e387298	ENSG00000231925.11	ENSG00000231925	TAPBP	-0.0041297311363305	1.24572080766071	-0.117425305778893	0.906589715156043	0.964121834386321	Exon	DLPFC
e671737	ENSG00000172269.17	ENSG00000172269	DPAGT1	-0.0038858572879652	0.164799647229487	-0.117424464805029	0.906590381061964	0.964121834386321	Exon	DLPFC
e206183	ENSG00000206562.11	ENSG00000206562	METTL6	0.0033293831417475	0.260475513348665	0.11740509846104	0.906605715876773	0.964135131351451	Exon	DLPFC
e559061	ENSG00000130723.17	ENSG00000130723	PRRC2B	-0.0040897511004854	2.93922198961596	-0.117399496519566	0.906610151657805	0.964136837628747	Exon	DLPFC
e78416	ENSG00000143224.17	ENSG00000143224	PPOX	0.0072855165385202	-2.38163181744176	0.117392060017868	0.906616040101777	0.964138402095272	Exon	DLPFC
e725914	ENSG00000173588.14	ENSG00000173588	CEP83	-0.0050564433207721	-0.888849171511327	-0.117389390091242	0.906618154230616	0.964138402095272	Exon	DLPFC
e439169	ENSG00000105953.14	ENSG00000105953	OGDH	-0.0042699652494965	0.92885117940439	-0.117386911643895	0.906620116740951	0.964138402095272	Exon	DLPFC
e575798	ENSG00000099250.17	ENSG00000099250	NRP1	0.0060988672137429	-1.28470636946734	0.117382254021817	0.90662380478997	0.964139313173489	Exon	DLPFC
e1154093	ENSG00000068394.10	ENSG00000068394	GPKOW	0.0036715578768389	0.223663860393723	0.11736594580378	0.906636718156648	0.964148939360335	Exon	DLPFC
e1151127	ENSG00000251192.7	ENSG00000251192	ZNF674	0.0066895052237257	-1.47087467634899	0.11736010611647	0.906641342213161	0.964148939360335	Exon	DLPFC
e220865	ENSG00000172053.16	ENSG00000172053	QARS	-0.0038330380107005	-0.48319125326399	-0.117360095291691	0.906641350784579	0.964148939360335	Exon	DLPFC
e124637	ENSG00000119729.11	ENSG00000119729	RHOQ	-0.0047765546056477	-0.403428501186252	-0.117343458950317	0.90665452400438	0.964159937170895	Exon	DLPFC
e761346	ENSG00000065150.18	ENSG00000065150	IPO5	0.0033475930166401	0.301334087682058	0.117337253309737	0.906659437847838	0.964160293069267	Exon	DLPFC
e112495	ENSG00000151779.12	ENSG00000151779	NBAS	0.0028587848522273	1.58335155732405	0.117335884845269	0.906660521446394	0.964160293069267	Exon	DLPFC
e760235	ENSG00000234377.7	ENSG00000234377	RNF219-AS1	0.00940157582708	-2.15992776779814	0.117326103756995	0.906668266463036	0.964165000033139	Exon	DLPFC
e662942	ENSG00000110330.8	ENSG00000110330	BIRC2	0.0031801843905277	2.05176691088035	0.117322026475332	0.906671495003583	0.964165000033139	Exon	DLPFC
e972886	ENSG00000125447.16	ENSG00000125447	GGA3	0.0042124661658339	0.180634196493118	0.117316385635529	0.906675961629128	0.964165000033139	Exon	DLPFC
e384373	ENSG00000204351.11	ENSG00000204351	SKIV2L	0.0068988285505179	-2.29449694374646	0.117315992035065	0.906676273296641	0.964165000033139	Exon	DLPFC
e433912	ENSG00000136193.16	ENSG00000136193	SCRN1	0.0054847205816966	-0.225354208091311	0.11730603401294	0.906684158434392	0.964167022308817	Exon	DLPFC
e912148	ENSG00000167703.14	ENSG00000167703	SLC43A2	-0.0067120294545922	-0.0911636034687252	-0.117300562218505	0.906688491211672	0.964167022308817	Exon	DLPFC
e206213	ENSG00000206562.11	ENSG00000206562	METTL6	0.0033798601255465	-0.0636554465095233	0.117290356064066	0.90669657284474	0.964167022308817	Exon	DLPFC
e657769	ENSG00000118369.12	ENSG00000118369	USP35	-0.0071985430998304	-2.37519271164252	-0.117287879333008	0.906698534018919	0.964167022308817	Exon	DLPFC
e47676	ENSG00000142871.16	ENSG00000142871	CYR61	0.0125134672643925	-2.67772574584853	0.117287071930359	0.906699173352579	0.964167022308817	Exon	DLPFC
e350236	ENSG00000164402.13	ENSG00000164402	SEPT8	0.0084875689035013	-2.03443369751443	0.117285998088069	0.906700023663881	0.964167022308817	Exon	DLPFC
e199489	ENSG00000220804.8	ENSG00000220804		0.0055476390830161	-0.795539643783754	0.117283141744663	0.906702285431428	0.964167022308817	Exon	DLPFC
e600169	ENSG00000108039.17	ENSG00000108039	XPNPEP1	-0.0032260886760487	0.231697267951487	-0.117280737727034	0.906704189029828	0.964167022308817	Exon	DLPFC
e768811	ENSG00000092201.9	ENSG00000092201	SUPT16H	0.0026649626869674	1.56919023417128	0.117278105891967	0.906706273023907	0.964167022308817	Exon	DLPFC
e348142	ENSG00000245937.7	ENSG00000245937	LINC01184	0.0044942948073445	-0.678741741373534	0.117271173160366	0.906711762645928	0.964167022308817	Exon	DLPFC
e1059411	ENSG00000181027.10	ENSG00000181027	FKRP	0.0053485125721807	-1.45254196222176	0.117265850614494	0.906715977259699	0.964167022308817	Exon	DLPFC
e821802	ENSG00000140264.19	ENSG00000140264	SERF2	0.0078301128358887	-2.51462063415058	0.117265393079467	0.906716339555135	0.964167022308817	Exon	DLPFC
e384375	ENSG00000204351.11	ENSG00000204351	SKIV2L	0.0068921467306464	-2.29750412607505	0.117264407890656	0.90671711966905	0.964167022308817	Exon	DLPFC
e417134	ENSG00000146414.15	ENSG00000146414	SHPRH	0.002828665409285	0.473246405927244	0.117261227146435	0.906719638316647	0.964167022308817	Exon	DLPFC
e950514	ENSG00000168591.15	ENSG00000168591	TMUB2	0.0022554597828971	2.26955716892275	0.117256213677951	0.906723608194625	0.964167022308817	Exon	DLPFC
e547186	ENSG00000241978.9	ENSG00000241978	AKAP2	0.0058468089693994	-1.85355325267123	0.117248209613134	0.906729946159064	0.964167022308817	Exon	DLPFC
e1166045	ENSG00000101901.11	ENSG00000101901	ALG13	-0.0064445478726838	-0.13378400498751	-0.117243249042724	0.906733874156093	0.964167022308817	Exon	DLPFC
e852582	ENSG00000140471.16	ENSG00000140471	LINS1	-0.0037301773021765	0.554525281085968	-0.117238407582868	0.906737707838374	0.964167022308817	Exon	DLPFC
e788203	ENSG00000171723.15	ENSG00000171723	GPHN	-0.0030631291028009	0.727522501011885	-0.117229159604194	0.90674503080343	0.964167022308817	Exon	DLPFC
e951703	ENSG00000108883.12	ENSG00000108883	EFTUD2	-0.0034657858283066	0.421946403168071	-0.117228569213967	0.90674549830121	0.964167022308817	Exon	DLPFC
e484165	ENSG00000164733.20	ENSG00000164733	CTSB	0.0069717577460968	-0.893851806776666	0.117227463860997	0.906746373569952	0.964167022308817	Exon	DLPFC
e963030	ENSG00000108406.9	ENSG00000108406	DHX40	-0.0037877312388619	0.177175323935398	-0.117225635782411	0.906747821125949	0.964167022308817	Exon	DLPFC
e937579	ENSG00000185158.12	ENSG00000185158	LRRC37B	0.0041334321098117	-0.655524485172609	0.117224684001354	0.906748574789721	0.964167022308817	Exon	DLPFC
e98592	ENSG00000118873.15	ENSG00000118873	RAB3GAP2	-0.0076106425730733	-2.63696329728893	-0.117217459101925	0.906754295798276	0.964167022308817	Exon	DLPFC
e1121823	ENSG00000128228.4	ENSG00000128228	SDF2L1	-0.0062412375894553	-0.92155631104709	-0.11721365694876	0.906757306520446	0.964167022308817	Exon	DLPFC
e776693	ENSG00000151413.16	ENSG00000151413	NUBPL	-0.0055453808151502	-1.42078417950902	-0.117208859034564	0.906761105734552	0.964167022308817	Exon	DLPFC
e776700	ENSG00000151413.16	ENSG00000151413	NUBPL	-0.0055453808151502	-1.42078417950902	-0.117208859034564	0.906761105734552	0.964167022308817	Exon	DLPFC
e197513	ENSG00000162804.13	ENSG00000162804	SNED1	0.0064058238184136	-1.69532176204547	0.117204943937994	0.90676420589373	0.964167022308817	Exon	DLPFC
e340854	ENSG00000175745.11	ENSG00000175745	NR2F1	0.0048460351800916	1.35878748323904	0.117201824502239	0.906766676011954	0.964167022308817	Exon	DLPFC
e598587	ENSG00000138111.14	ENSG00000138111	MFSD13A	0.0072567463299509	-2.4407730645133	0.1172011167992	0.906767236405148	0.964167022308817	Exon	DLPFC
e1102113	ENSG00000197114.11	ENSG00000197114	ZGPAT	0.0044332199754729	-0.409684605145479	0.117200520267385	0.906767708767673	0.964167022308817	Exon	DLPFC
e144598	ENSG00000135945.9	ENSG00000135945	REV1	0.0032798184238725	0.2735493522279	0.117189566820546	0.90677638223855	0.964167022308817	Exon	DLPFC
e11488	ENSG00000116809.11	ENSG00000116809	ZBTB17	0.0050432810424048	-1.20798052086509	0.117186472955928	0.906778832112749	0.964167022308817	Exon	DLPFC
e1048491	ENSG00000104835.14	ENSG00000104835	SARS2	-0.0072652721535803	-2.49509748659393	-0.117183895606144	0.906780872985775	0.964167022308817	Exon	DLPFC
e839496	ENSG00000179335.18	ENSG00000179335	CLK3	-0.0036766499621611	0.0883487702209799	-0.117182756762752	0.906781774778493	0.964167022308817	Exon	DLPFC
e509877	ENSG00000186106.11	ENSG00000186106	ANKRD46	-0.0049856441278261	-0.341895443282741	-0.117177703177807	0.906785776459314	0.964167022308817	Exon	DLPFC
e642213	ENSG00000168067.11	ENSG00000168067	MAP4K2	-0.0078030998832835	-2.48401152497122	-0.117175890944993	0.906787211476297	0.964167022308817	Exon	DLPFC
e770024	ENSG00000100461.17	ENSG00000100461	RBM23	-0.0028746756035525	1.73022958599202	-0.117174581397871	0.906788248441686	0.964167022308817	Exon	DLPFC
e354019	ENSG00000120727.12	ENSG00000120727	PAIP2	0.0025805147862252	2.96636369608987	0.117174137694139	0.906788599788691	0.964167022308817	Exon	DLPFC
e1084369	ENSG00000154930.14	ENSG00000154930	ACSS1	0.0068604407290247	0.0243644006746144	0.11715926561148	0.906800376264837	0.964176533363183	Exon	DLPFC
e1095082	ENSG00000158296.13	ENSG00000158296	SLC13A3	0.0084943797154045	-2.92469308891546	0.117151209344124	0.90680675563821	0.964180305781365	Exon	DLPFC
e869766	ENSG00000133392.17	ENSG00000133392	MYH11	-0.0149177786525059	-2.50858297748729	-0.11713895541575	0.906816458950452	0.964180923840691	Exon	DLPFC
e1045711	ENSG00000188227.12	ENSG00000188227	ZNF793	-0.0088494942181488	-2.81735196324719	-0.117123109102966	0.906829006924446	0.964180923840691	Exon	DLPFC
e969008	ENSG00000196704.11	ENSG00000196704	AMZ2	-0.0027603221436451	1.86236682430442	-0.117122742762299	0.906829297013226	0.964180923840691	Exon	DLPFC
e333791	ENSG00000152942.18	ENSG00000152942	RAD17	-0.0045373457985902	-0.846080011392652	-0.117117638550064	0.906833338811771	0.964180923840691	Exon	DLPFC
e742902	ENSG00000111325.16	ENSG00000111325	OGFOD2	-0.0076943374705709	-2.66586662438973	-0.117115898920678	0.906834716347426	0.964180923840691	Exon	DLPFC
e927920	ENSG00000133027.17	ENSG00000133027	PEMT	0.0055968639364452	-1.61855030523411	0.117110194833394	0.906839233164118	0.964180923840691	Exon	DLPFC
e652663	ENSG00000165457.13	ENSG00000165457	FOLR2	0.0130492523670676	-2.55204315028292	0.11710898356129	0.906840192317793	0.964180923840691	Exon	DLPFC
e652671	ENSG00000165457.13	ENSG00000165457	FOLR2	0.0130492523670676	-2.55204315028292	0.11710898356129	0.906840192317793	0.964180923840691	Exon	DLPFC
e652675	ENSG00000165457.13	ENSG00000165457	FOLR2	0.0130492523670676	-2.55204315028292	0.11710898356129	0.906840192317793	0.964180923840691	Exon	DLPFC
e505921	ENSG00000251136.8	ENSG00000251136		0.0081145707983473	-2.51786479544337	0.117107632693586	0.90684126201131	0.964180923840691	Exon	DLPFC
e1126414	ENSG00000183579.15	ENSG00000183579	ZNRF3	-0.0063458690652481	-0.0369955077255672	-0.117102846906119	0.906845051670104	0.964180923840691	Exon	DLPFC
e855370	ENSG00000140983.13	ENSG00000140983	RHOT2	0.0069187811573069	-1.75765745130237	0.117100440887432	0.906846956893391	0.964180923840691	Exon	DLPFC
e1153794	ENSG00000196998.17	ENSG00000196998	WDR45	-0.0037504665827044	0.223464915481349	-0.117098135568061	0.906848782377701	0.964180923840691	Exon	DLPFC
e412379	ENSG00000079819.17	ENSG00000079819	EPB41L2	0.0080377958546868	-2.47783536455722	0.117096716924026	0.90684990574179	0.964180923840691	Exon	DLPFC
e447864	ENSG00000189077.10	ENSG00000189077	TMEM120A	0.0064198330025652	-1.73844607281492	0.117092951672033	0.906852887286177	0.964180923840691	Exon	DLPFC
e157707	ENSG00000080345.17	ENSG00000080345	RIF1	0.0039038718407756	0.239353453403074	0.117086106918487	0.906858307361451	0.964180923840691	Exon	DLPFC
e866651	ENSG00000187555.14	ENSG00000187555	USP7	-0.0040302757978526	-0.370953048676984	-0.117083368909685	0.906860475477813	0.964180923840691	Exon	DLPFC
e376306	ENSG00000165097.13	ENSG00000165097	KDM1B	-0.0046315979367306	-0.696730827769755	-0.117082870417877	0.906860870213013	0.964180923840691	Exon	DLPFC
e776707	ENSG00000151413.16	ENSG00000151413	NUBPL	-0.0055317278604434	-1.42668646344804	-0.117082536800731	0.906861134390749	0.964180923840691	Exon	DLPFC
e398702	ENSG00000230910.2	ENSG00000230910		0.0038492378865825	1.83694793812957	0.117078126545245	0.906864626692169	0.96418162646465	Exon	DLPFC
e120968	ENSG00000055332.16	ENSG00000055332	EIF2AK2	0.0034873030217844	0.994477834135503	0.117071203206301	0.906870109005515	0.964184444865219	Exon	DLPFC
e410287	ENSG00000164434.11	ENSG00000164434	FABP7	0.0051817862012042	1.76303359944421	0.117051682846612	0.906885566416372	0.964190048171396	Exon	DLPFC
e510590	ENSG00000104517.12	ENSG00000104517	UBR5	0.0025555158647081	1.87367368764358	0.117050040855185	0.906886866646902	0.964190048171396	Exon	DLPFC
e553186	ENSG00000136895.18	ENSG00000136895	GARNL3	0.0033219518351514	0.121761266197526	0.11704699092203	0.906889281773577	0.964190048171396	Exon	DLPFC
e378567	ENSG00000197062.11	ENSG00000197062	ZSCAN26	-0.0038559671532776	-0.233133088713438	-0.117045954995507	0.906890102084795	0.964190048171396	Exon	DLPFC
e554772	ENSG00000148339.12	ENSG00000148339	SLC25A25	0.008448673930958	-1.58829727119486	0.11704231475128	0.906892984657957	0.964190048171396	Exon	DLPFC
e1043944	ENSG00000167604.13	ENSG00000167604	NFKBID	-0.008421342714211	-2.05376298432727	-0.117040062220041	0.906894768353757	0.964190048171396	Exon	DLPFC
e1036377	ENSG00000181035.13	ENSG00000181035	SLC25A42	-0.0059371667559528	-0.856631090239182	-0.117036130027257	0.906897882112261	0.964190048171396	Exon	DLPFC
e987892	ENSG00000101680.13	ENSG00000101680	LAMA1	-0.0099832944190714	-2.7112386447292	-0.117035941988159	0.906898031013528	0.964190048171396	Exon	DLPFC
e387305	ENSG00000231925.11	ENSG00000231925	TAPBP	0.0039513750079793	1.02754204330873	0.117022080577721	0.906909007365153	0.964198707564717	Exon	DLPFC
e967876	ENSG00000108370.16	ENSG00000108370	RGS9	-0.0089594925794933	-2.66870033286907	-0.117013883992795	0.906915497953907	0.964199523274451	Exon	DLPFC
e148419	ENSG00000153208.16	ENSG00000153208	MERTK	-0.0074745802969785	-0.763410794854116	-0.117009477785461	0.906918987077875	0.964199523274451	Exon	DLPFC
e811218	ENSG00000104059.4	ENSG00000104059	FAM189A1	-0.0072050976829071	-1.20397992309955	-0.117008212339842	0.906919989141049	0.964199523274451	Exon	DLPFC
e1146425	ENSG00000044446.11	ENSG00000044446	PHKA2	-0.0080030182740736	-2.83470750389568	-0.117006808732747	0.906921100609753	0.964199523274451	Exon	DLPFC
e980096	ENSG00000181045.14	ENSG00000181045	SLC26A11	-0.0061650825079881	-1.72258817702989	-0.117001705061973	0.90692514203454	0.964200809609968	Exon	DLPFC
e1148309	ENSG00000157625.15	ENSG00000157625	TAB3	-0.0045338453965063	-0.895366875514766	-0.116977375870041	0.906944407534495	0.964214378037048	Exon	DLPFC
e277609	ENSG00000249673.6	ENSG00000249673	NOP14-AS1	0.0041550369192168	1.14541246166587	0.116976997729623	0.906944706972092	0.964214378037048	Exon	DLPFC
e944007	ENSG00000172057.9	ENSG00000172057	ORMDL3	0.0023644734355739	3.38358855854144	0.116972158798795	0.906948538771584	0.964214378037048	Exon	DLPFC
e913405	ENSG00000132361.16	ENSG00000132361	CLUH	0.0047438609366159	0.098134015378803	0.116963427747467	0.906955452626287	0.964214378037048	Exon	DLPFC
e983603	ENSG00000169727.12	ENSG00000169727	GPS1	0.0058075405425445	-1.41711117504978	0.116962304911252	0.906956341766741	0.964214378037048	Exon	DLPFC
e983608	ENSG00000169727.12	ENSG00000169727	GPS1	0.0058075405425445	-1.41711117504978	0.116962304911252	0.906956341766741	0.964214378037048	Exon	DLPFC
e563245	ENSG00000196642.17	ENSG00000196642	RABL6	-0.0040050008447829	1.38972334489829	-0.116960557770578	0.906957725275476	0.964214378037048	Exon	DLPFC
e208609	ENSG00000077097.14	ENSG00000077097	TOP2B	-0.0029747408382545	2.05911888456455	-0.116944282458749	0.906970613224465	0.964217484843115	Exon	DLPFC
e464463	ENSG00000184903.9	ENSG00000184903	IMMP2L	0.0078697999832147	-2.5083761479798	0.116937790320225	0.906975754168166	0.964217484843115	Exon	DLPFC
e355433	ENSG00000120314.18	ENSG00000120314	WDR55	0.0071893554265815	-2.39424212630294	0.11693705506383	0.906976336397476	0.964217484843115	Exon	DLPFC
e987543	ENSG00000261738.6	ENSG00000261738	MIR3976HG	0.0190543116880124	-2.88035230623725	0.116936798832817	0.906976539299777	0.964217484843115	Exon	DLPFC
e882094	ENSG00000156858.11	ENSG00000156858	PRR14	-0.0087717674574208	-2.83206878120965	-0.116936099985485	0.906977092697815	0.964217484843115	Exon	DLPFC
e459880	ENSG00000214253.8	ENSG00000214253	FIS1	0.0039291189584923	1.74564455385047	0.116935412734042	0.906977636913431	0.964217484843115	Exon	DLPFC
e97097	ENSG00000162769.12	ENSG00000162769	FLVCR1	-0.0060147471035397	-1.16884842413984	-0.11692608229671	0.90698502543583	0.964218195931231	Exon	DLPFC
e1108873	ENSG00000236830.6	ENSG00000236830	CBR3-AS1	0.0053814120435264	-0.623123535846133	0.11692196775928	0.906988283629936	0.964218195931231	Exon	DLPFC
e151454	ENSG00000155438.11	ENSG00000155438	NIFK	-0.0038816059210312	-0.303527697535311	-0.116920235458785	0.906989655393663	0.964218195931231	Exon	DLPFC
e805029	ENSG00000166165.12	ENSG00000166165	CKB	0.0104647696779693	-1.62162059602903	0.116915596030785	0.906993329237455	0.964218195931231	Exon	DLPFC
e999924	ENSG00000267311.1	ENSG00000267311		0.0103457285711444	-2.99492574214437	0.116913347835593	0.906995109526164	0.964218195931231	Exon	DLPFC
e586804	ENSG00000138279.15	ENSG00000138279	ANXA7	0.003243334918516	1.67489632160223	0.116910098697924	0.906997682436644	0.964218195931231	Exon	DLPFC
e295361	ENSG00000152784.15	ENSG00000152784	PRDM8	0.0049819819373659	0.850477557026223	0.116906115231849	0.907000836844674	0.964218195931231	Exon	DLPFC
e388453	ENSG00000065060.16	ENSG00000065060	UHRF1BP1	0.0058963156823652	-0.800743213107508	0.116905961942443	0.907000958230784	0.964218195931231	Exon	DLPFC
e766897	ENSG00000129566.12	ENSG00000129566	TEP1	-0.0066034944328701	-1.72080503800648	-0.116898328651742	0.907007002848678	0.964221611675976	Exon	DLPFC
e679856	ENSG00000151067.21	ENSG00000151067	CACNA1C	0.0066339012979762	-0.794071632633549	0.116891429320027	0.907012466266892	0.96422440953918	Exon	DLPFC
e658301	ENSG00000165494.11	ENSG00000165494	PCF11	0.0024928487016195	3.13267553989151	0.116885183849119	0.907017411911952	0.96422665695372	Exon	DLPFC
e484175	ENSG00000164733.20	ENSG00000164733	CTSB	-0.0039836739122545	1.73109105886881	-0.116880029909329	0.9070214932013	0.964227985482984	Exon	DLPFC
e305490	ENSG00000138653.9	ENSG00000138653	NDST4	0.00959941973563	-3.04135260607068	0.116868196670728	0.907030863686927	0.964228823379783	Exon	DLPFC
e383400	ENSG00000204394.12	ENSG00000204394	VARS	0.0046765814783118	-0.549119102201706	0.116864050730009	0.907034146770757	0.964228823379783	Exon	DLPFC
e42786	ENSG00000116675.15	ENSG00000116675	DNAJC6	-0.003184353950216	3.70944774210181	-0.116860998394996	0.907036563852097	0.964228823379783	Exon	DLPFC
e714660	ENSG00000182199.10	ENSG00000182199	SHMT2	0.005500427497203	-0.404100899973771	0.116858632893795	0.907038437044458	0.964228823379783	Exon	DLPFC
e381868	ENSG00000198563.13	ENSG00000198563	DDX39B	-0.0029789979749967	1.65422885384734	-0.116857851195235	0.907039056055785	0.964228823379783	Exon	DLPFC
e307315	ENSG00000164056.10	ENSG00000164056	SPRY1	0.0052303072411959	1.42671854402013	0.116854256376053	0.907041902721344	0.964228823379783	Exon	DLPFC
e1126890	ENSG00000100280.16	ENSG00000100280	AP1B1	-0.0028904142933038	2.98423305423253	-0.116854004102018	0.907042102492162	0.964228823379783	Exon	DLPFC
e452827	ENSG00000127980.15	ENSG00000127980	PEX1	-0.0038572732425101	-0.276258371839567	-0.116845669927854	0.907048702163142	0.964232829020002	Exon	DLPFC
e108448	ENSG00000035115.21	ENSG00000035115	SH3YL1	0.0093673111986313	-1.47499754480713	0.116834720588747	0.907057372742347	0.96423903609524	Exon	DLPFC
e211930	ENSG00000144674.16	ENSG00000144674	GOLGA4	0.0037165859060874	1.27693334442503	0.116826887222308	0.907063575847229	0.964242620113924	Exon	DLPFC
e645944	ENSG00000175115.11	ENSG00000175115	PACS1	0.0035755901387526	1.33256028289484	0.116822115537287	0.907067354463325	0.964243626795714	Exon	DLPFC
e64833	ENSG00000023902.13	ENSG00000023902	PLEKHO1	0.0041589608229489	0.235169477941896	0.116818049168683	0.90707057455303	0.964244039740412	Exon	DLPFC
e370221	ENSG00000176783.14	ENSG00000176783	RUFY1	0.0034128656207182	0.693715799995476	0.116808206684294	0.907078368659161	0.964249314988105	Exon	DLPFC
e155156	ENSG00000144224.16	ENSG00000144224	UBXN4	0.0041078535333025	0.144850631477965	0.116800680566403	0.907084328477736	0.964251893842843	Exon	DLPFC
e865072	ENSG00000067836.12	ENSG00000067836	ROGDI	0.0044615793463052	0.0521554924432462	0.116797991486637	0.907086457920478	0.964251893842843	Exon	DLPFC
e947214	ENSG00000033627.15	ENSG00000033627	ATP6V0A1	-0.0039077136159713	3.029922530495	-0.116790451913567	0.907092428401153	0.96425523047063	Exon	DLPFC
e33013	ENSG00000173846.12	ENSG00000173846	PLK3	-0.0096806201432091	-2.88917452394286	-0.116769756687165	0.907108816683674	0.964269641349893	Exon	DLPFC
e161969	ENSG00000153250.18	ENSG00000153250	RBMS1	0.0053918035153778	-1.10443069963853	0.11676296492754	0.907114194999066	0.964271431559036	Exon	DLPFC
e390038	ENSG00000137409.19	ENSG00000137409	MTCH1	0.0044024134868116	2.99744658461455	0.116760478220538	0.907116164194466	0.964271431559036	Exon	DLPFC
e302173	ENSG00000168769.13	ENSG00000168769	TET2	0.0054723327160993	-1.45038247149645	0.116751859869242	0.907122988974684	0.964275676208293	Exon	DLPFC
e78068	ENSG00000143256.4	ENSG00000143256	PFDN2	0.0035432210411623	0.955459221159981	0.11673333912714	0.907137655375576	0.964288256481855	Exon	DLPFC
e1061072	ENSG00000178150.8	ENSG00000178150	ZNF114	-0.0070045580667028	-1.79060013015863	-0.116721086331537	0.907147358266262	0.964293815119952	Exon	DLPFC
e442443	ENSG00000224155.2	ENSG00000224155		-0.0080286328547677	-2.68294852215821	-0.116719583782416	0.907148548123832	0.964293815119952	Exon	DLPFC
e1108818	ENSG00000185917.13	ENSG00000185917	SETD4	-0.0040236319704632	-0.557408632283639	-0.116707266638358	0.907158301987285	0.964301173235654	Exon	DLPFC
e160782	ENSG00000123612.15	ENSG00000123612	ACVR1C	-0.0044890196353328	3.42009304825695	-0.116680425693911	0.907179557199184	0.964315416004159	Exon	DLPFC
e848178	ENSG00000140525.17	ENSG00000140525	FANCI	-0.0086164918066662	-2.63614415883525	-0.116679325792418	0.907180428207191	0.964315416004159	Exon	DLPFC
e9858	ENSG00000116688.16	ENSG00000116688	MFN2	0.0033878752508334	1.32903280270076	0.11667577134301	0.907183242963564	0.964315416004159	Exon	DLPFC
e603603	ENSG00000107651.12	ENSG00000107651	SEC23IP	-0.0047277919412157	-1.21165663426121	-0.116674737438637	0.907184061709133	0.964315416004159	Exon	DLPFC
e972091	ENSG00000172782.11	ENSG00000172782	FADS6	0.0092019344811805	-2.08426260371621	0.116672028001088	0.90718620730454	0.964315416004159	Exon	DLPFC
e574423	ENSG00000095787.21	ENSG00000095787	WAC	0.0020137443332098	2.74478402354078	0.116668890607455	0.907188691797926	0.964315416004159	Exon	DLPFC
e742430	ENSG00000184445.11	ENSG00000184445	KNTC1	0.0057937759848712	-1.25915413899715	0.116658849918153	0.90719664299829	0.96432085771876	Exon	DLPFC
e1168092	ENSG00000125676.19	ENSG00000125676	THOC2	0.0044381743617038	-0.465595280502174	0.116639014638424	0.907212350541294	0.964334544116448	Exon	DLPFC
e387598	ENSG00000197283.13	ENSG00000197283	SYNGAP1	0.0058519845678031	0.835157030974988	0.116599578365596	0.907243580204143	0.964354085146705	Exon	DLPFC
e246264	ENSG00000283374.1	ENSG00000283374	TXNRD3NB	0.0089870526750366	-2.91213446676218	0.116598729708553	0.907244252258925	0.964354085146705	Exon	DLPFC
e1022971	ENSG00000127616.17	ENSG00000127616	SMARCA4	0.0100486894966948	-3.0364635548635	0.116589494299618	0.907251565819158	0.964354085146705	Exon	DLPFC
e331820	ENSG00000086200.16	ENSG00000086200	IPO11	0.0049622832636562	-1.16019208613278	0.116580792340986	0.907258456945017	0.964354085146705	Exon	DLPFC
e406025	ENSG00000132429.9	ENSG00000132429	POPDC3	-0.0041382931575312	0.851810539827424	-0.11657996280737	0.907259113857326	0.964354085146705	Exon	DLPFC
e201665	ENSG00000134077.15	ENSG00000134077	THUMPD3	-0.0060177213519125	-0.821931740886195	-0.116579501816061	0.907259478918949	0.964354085146705	Exon	DLPFC
e138805	ENSG00000068654.15	ENSG00000068654	POLR1A	0.0038853089124638	-0.813839283077244	0.11657900807439	0.90725986991579	0.964354085146705	Exon	DLPFC
e898865	ENSG00000132604.10	ENSG00000132604	TERF2	0.0037389453815809	0.411893148757103	0.116578977100219	0.907259894444414	0.964354085146705	Exon	DLPFC
e26648	ENSG00000134697.12	ENSG00000134697	GNL2	-0.0042489607301839	-0.722572267056883	-0.116578783745096	0.907260047563443	0.964354085146705	Exon	DLPFC
e414547	ENSG00000135541.20	ENSG00000135541	AHI1	-0.0079509632641321	0.666353080048522	-0.116576424722115	0.907261915687538	0.964354085146705	Exon	DLPFC
e855754	ENSG00000103260.8	ENSG00000103260	METRN	0.011625692350335	-2.88938051150384	0.116574279200855	0.907263614738819	0.964354085146705	Exon	DLPFC
e1126912	ENSG00000100280.16	ENSG00000100280	AP1B1	0.00815881913317	-2.42074226350026	0.116572886642978	0.907264717514065	0.964354085146705	Exon	DLPFC
e229069	ENSG00000272886.5	ENSG00000272886	DCP1A	-0.0062823627306743	-1.91213608761642	-0.116568363641918	0.907268299307979	0.964354501420523	Exon	DLPFC
e570242	ENSG00000239665.8	ENSG00000239665		-0.0037447672361696	0.429979640070891	-0.116565239855575	0.907270773055776	0.964354501420523	Exon	DLPFC
e825319	ENSG00000104064.16	ENSG00000104064	GABPB1	-0.0043195954237351	-0.895723233710165	-0.116541221649833	0.907289793267559	0.964371708156909	Exon	DLPFC
e773192	ENSG00000213928.8	ENSG00000213928	IRF9	0.0067650142393506	-1.72327998804682	0.11653659856223	0.907293454334227	0.964372589374872	Exon	DLPFC
e91336	ENSG00000077157.21	ENSG00000077157	PPP1R12B	-0.0028101475515227	1.40385671566215	-0.11652133431194	0.907305542252019	0.964375397972064	Exon	DLPFC
e1092306	ENSG00000196090.12	ENSG00000196090	PTPRT	-0.0112151983649986	-2.9378254866315	-0.11652041542291	0.90730626993044	0.964375397972064	Exon	DLPFC
e1029011	ENSG00000123159.15	ENSG00000123159	GIPC1	-0.0029694086890042	2.82310312903964	-0.116517579839018	0.907308515461289	0.964375397972064	Exon	DLPFC
e981140	ENSG00000181409.11	ENSG00000181409	AATK	0.0069633520182622	-1.9853984022409	0.116516743763904	0.907309177558738	0.964375397972064	Exon	DLPFC
e142500	ENSG00000135976.16	ENSG00000135976	ANKRD36	0.0042330412222221	0.293277432770547	0.116512706756795	0.907312374511772	0.964375397972064	Exon	DLPFC
e99988	ENSG00000162923.14	ENSG00000162923	WDR26	0.0028290581399642	5.07092845712337	0.116511804779654	0.9073130887982	0.964375397972064	Exon	DLPFC
e301503	ENSG00000109332.19	ENSG00000109332	UBE2D3	0.0066540006166296	-2.04451301879957	0.116504933891496	0.907318529938742	0.964378171178795	Exon	DLPFC
e1018898	ENSG00000099783.11	ENSG00000099783	HNRNPM	-0.0035332040537869	0.710554918379348	-0.116500907029436	0.90732171886219	0.964378550520683	Exon	DLPFC
e529670	ENSG00000137055.14	ENSG00000137055	PLAA	0.0053604966668547	-1.15043722372388	0.11648199567288	0.907336695026824	0.964387757952584	Exon	DLPFC
e580573	ENSG00000198964.13	ENSG00000198964	SGMS1	-0.0060219452346254	-1.50549469392242	-0.116479512369567	0.907338661591496	0.964387757952584	Exon	DLPFC
e1127015	ENSG00000100280.16	ENSG00000100280	AP1B1	-0.0032723290080842	0.548023285603376	-0.116476875778161	0.907340749547904	0.964387757952584	Exon	DLPFC
e337238	ENSG00000250802.6	ENSG00000250802	ZBED3-AS1	0.0088859298190924	-2.99955724864451	0.11647566326534	0.907341709755269	0.964387757952584	Exon	DLPFC
e926487	ENSG00000141027.20	ENSG00000141027	NCOR1	0.0031799436955151	1.26917183525537	0.116469504781639	0.907346586754377	0.96438993146075	Exon	DLPFC
e202496	ENSG00000214021.15	ENSG00000214021	TTLL3	-0.0050291387088865	0.499019268863757	-0.116461850374779	0.90735264840321	0.964391638529334	Exon	DLPFC
e543961	ENSG00000182150.15	ENSG00000182150	ERCC6L2	-0.0024981200451013	3.11834179302486	-0.11646032423375	0.907353856979671	0.964391638529334	Exon	DLPFC
e1074812	ENSG00000131848.9	ENSG00000131848	ZSCAN5A	0.005684694638338	-1.54068194274972	0.116432216692058	0.907376115847871	0.964412286469838	Exon	DLPFC
e146118	ENSG00000233639.5	ENSG00000233639	LINC01158	0.0075524477006073	-2.09736192547801	0.116426678232957	0.90738050186194	0.964413938028388	Exon	DLPFC
e144942	ENSG00000232034.1	ENSG00000232034		0.0086374100019144	-1.89132298860584	0.116412762447046	0.907391522057448	0.964422640727786	Exon	DLPFC
e493599	ENSG00000129691.15	ENSG00000129691	ASH2L	-0.0029869520043181	0.858586557721508	-0.116404628614066	0.907397963414452	0.964425514209305	Exon	DLPFC
e25359	ENSG00000146463.11	ENSG00000146463	ZMYM4	-0.0033858924512012	0.0882635370820603	-0.1164021958877	0.907399889943891	0.964425514209305	Exon	DLPFC
e422880	ENSG00000026297.15	ENSG00000026297	RNASET2	0.0084838903683813	-2.37443306611782	0.116391928200451	0.907408021156954	0.964431146259871	Exon	DLPFC
e108538	ENSG00000035115.21	ENSG00000035115	SH3YL1	-0.0030786240272228	0.430722143028314	-0.116385479093312	0.907413128355303	0.964433564236166	Exon	DLPFC
e96205	ENSG00000054392.12	ENSG00000054392	HHAT	0.0078837791999865	-2.26009160956699	0.116373821263097	0.90742236047269	0.964440366306246	Exon	DLPFC
e456814	ENSG00000221838.9	ENSG00000221838	AP4M1	0.0045579276805186	-1.05369511235264	0.116369219523844	0.907426004704635	0.964440422981466	Exon	DLPFC
e931575	ENSG00000083290.19	ENSG00000083290	ULK2	0.0033717846745038	0.243195384003006	0.116365783191503	0.907428726023091	0.964440422981466	Exon	DLPFC
e1091653	ENSG00000124181.14	ENSG00000124181	PLCG1	-0.0033836711471442	1.20772619153646	-0.116363024854213	0.907430910420916	0.964440422981466	Exon	DLPFC
e426582	ENSG00000146555.18	ENSG00000146555	SDK1	0.0101719149155599	-3.07208583053422	0.116357903433635	0.90743496620668	0.964441723426787	Exon	DLPFC
e446352	ENSG00000106665.15	ENSG00000106665	CLIP2	0.0035548162415954	0.90084458984609	0.116330394114268	0.907456751591526	0.964454836579166	Exon	DLPFC
e1061875	ENSG00000063176.15	ENSG00000063176	SPHK2	0.0043587782891719	0.424292174685237	0.116324813363354	0.907461171149837	0.964454836579166	Exon	DLPFC
e1153154	ENSG00000094631.18	ENSG00000094631	HDAC6	0.0046971617569037	-0.776721904570866	0.116323249865956	0.907462409329234	0.964454836579166	Exon	DLPFC
e530150	ENSG00000107201.9	ENSG00000107201	DDX58	-0.0068367792958047	-1.74051796324102	-0.116321015778091	0.90746417856926	0.964454836579166	Exon	DLPFC
e819989	ENSG00000159459.11	ENSG00000159459	UBR1	0.0034275518208061	0.249113734703827	0.11631951166033	0.907465369724706	0.964454836579166	Exon	DLPFC
e427116	ENSG00000155034.18	ENSG00000155034	FBXL18	0.0053185900682	1.04350032479485	0.116317450146657	0.907467002298839	0.964454836579166	Exon	DLPFC
e1081510	ENSG00000101384.11	ENSG00000101384	JAG1	0.0067082476582416	-1.61499330365577	0.116317288879576	0.907467130011064	0.964454836579166	Exon	DLPFC
e999256	ENSG00000134042.12	ENSG00000134042	MRO	0.0058195972615409	0.402571498613679	0.116312437284975	0.907470972135079	0.964455909868324	Exon	DLPFC
e369462	ENSG00000145916.18	ENSG00000145916	RMND5B	0.0037619762079916	0.215784367216163	0.116303802669971	0.907477810152368	0.964457840130838	Exon	DLPFC
e321678	ENSG00000124279.11	ENSG00000124279	FASTKD3	0.0060390520332136	-1.38370438112959	0.116302991092386	0.907478452865982	0.964457840130838	Exon	DLPFC
e685723	ENSG00000177675.8	ENSG00000177675	CD163L1	-0.0090098558561891	-1.68000481264073	-0.116294113192418	0.907485483555965	0.964462302161857	Exon	DLPFC
e50135	ENSG00000117505.12	ENSG00000117505	DR1	-0.0028150381576354	4.42324116404717	-0.116289075859007	0.907489472782969	0.964463531752733	Exon	DLPFC
e276568	ENSG00000214367.7	ENSG00000214367	HAUS3	-0.0033783075543133	1.14734854973727	-0.116278694096126	0.907497694443654	0.964465540811815	Exon	DLPFC
e157127	ENSG00000115947.13	ENSG00000115947	ORC4	-0.0038666047807189	-0.0419123036747077	-0.116275588619223	0.907500153775247	0.964465540811815	Exon	DLPFC
e254302	ENSG00000163714.17	ENSG00000163714	U2SURP	-0.0038567643746188	-0.397802231510452	-0.116273882149771	0.907501505186171	0.964465540811815	Exon	DLPFC
e452222	ENSG00000127989.13	ENSG00000127989	MTERF1	0.0069353643738147	-2.08324385101173	0.116270397687667	0.907504264650499	0.964465540811815	Exon	DLPFC
e179002	ENSG00000155755.18	ENSG00000155755	TMEM237	0.0028050127183964	3.21004465978156	0.116268806750167	0.907505524568514	0.964465540811815	Exon	DLPFC
e838555	ENSG00000140464.19	ENSG00000140464	PML	0.0089173276169046	-2.75995300826896	0.116263412568629	0.907509796407767	0.964467070719163	Exon	DLPFC
e417645	ENSG00000228408.6	ENSG00000228408		-0.0148681960479985	-1.81091531225945	-0.116255369699673	0.907516165839346	0.964470805768101	Exon	DLPFC
e265102	ENSG00000161202.17	ENSG00000161202	DVL3	0.0037690290511262	-0.359350057879384	0.116249852782145	0.907520534884358	0.964470805768101	Exon	DLPFC
e1009891	ENSG00000099875.14	ENSG00000099875	MKNK2	0.0095488129873008	-1.918186801607	0.116248245471195	0.90752180777212	0.964470805768101	Exon	DLPFC
e916463	ENSG00000108509.20	ENSG00000108509	CAMTA2	0.0049164412941783	0.568933498140498	0.116236073933116	0.907531446861749	0.964478039679309	Exon	DLPFC
e951662	ENSG00000182963.9	ENSG00000182963	GJC1	-0.0046390556738688	-0.235416122234356	-0.116230475384213	0.907535880563571	0.964479741542504	Exon	DLPFC
e372995	ENSG00000230269.6	ENSG00000230269		-0.0134434054777224	-3.13179498435728	-0.116205541605308	0.907555626597689	0.964497716457686	Exon	DLPFC
e497878	ENSG00000253729.7	ENSG00000253729	PRKDC	-0.0029221065021378	1.53485527848127	-0.116198978306933	0.907560824339755	0.964500230224171	Exon	DLPFC
e1049676	ENSG00000105204.13	ENSG00000105204	DYRK1B	-0.0042418377870278	-0.369185123296587	-0.116188179256096	0.907569376554569	0.964505535266452	Exon	DLPFC
e938988	ENSG00000185379.20	ENSG00000185379	RAD51D	-0.0032711226489917	-0.100662846383146	-0.116185521937948	0.90757148099632	0.964505535266452	Exon	DLPFC
e645383	ENSG00000172638.12	ENSG00000172638	EFEMP2	-0.0050063027540996	-0.793240267950614	-0.116178909365788	0.907576717772525	0.964506695267464	Exon	DLPFC
e1029002	ENSG00000123159.15	ENSG00000123159	GIPC1	-0.0029606659764272	2.82310978243378	-0.116173904014238	0.90758068172528	0.964506695267464	Exon	DLPFC
e858400	ENSG00000095906.16	ENSG00000095906	NUBP2	-0.0061269201057827	-1.71040862492122	-0.116173414073081	0.907581069730837	0.964506695267464	Exon	DLPFC
e498723	ENSG00000023287.12	ENSG00000023287	RB1CC1	0.0030780022046081	1.48744546564685	0.116163497306394	0.907588923251344	0.964507848687462	Exon	DLPFC
e194886	ENSG00000144476.5	ENSG00000144476	ACKR3	-0.0053790712645582	0.831704698233719	-0.116163479879963	0.907588937052104	0.964507848687462	Exon	DLPFC
e1040652	ENSG00000126249.7	ENSG00000126249	PDCD2L	0.0049555527831863	-1.3674900242323	0.116161314019048	0.907590652293135	0.964507848687462	Exon	DLPFC
e387755	ENSG00000213588.5	ENSG00000213588	ZBTB9	0.0059288824759386	-1.92414972724883	0.11615350189376	0.907596839064191	0.964511413401823	Exon	DLPFC
e546420	ENSG00000106692.13	ENSG00000106692	FKTN	0.0051067460807023	-1.41302723015373	0.116148255069063	0.907600994262253	0.964512819129578	Exon	DLPFC
e1033235	ENSG00000141971.12	ENSG00000141971	MVB12A	-0.0064132775460555	-1.58690771217636	-0.116129095630335	0.907616167510919	0.964524170634356	Exon	DLPFC
e244636	ENSG00000175455.14	ENSG00000175455	CCDC14	0.0036858458000535	-0.0711449868622405	0.116127614017413	0.907617340870359	0.964524170634356	Exon	DLPFC
e333459	ENSG00000134057.14	ENSG00000134057	CCNB1	0.006207294807308	-1.5340389480576	0.11612289868279	0.907621075168508	0.964525129020558	Exon	DLPFC
e401546	ENSG00000118418.14	ENSG00000118418	HMGN3	-0.0032427311833613	2.29952956992887	-0.116113318918685	0.907628661846443	0.964528410164295	Exon	DLPFC
e598249	ENSG00000166197.16	ENSG00000166197	NOLC1	0.0043465043868624	-0.273619393169391	0.116110311468502	0.90763104359326	0.964528410164295	Exon	DLPFC
e1134638	ENSG00000100211.10	ENSG00000100211	CBY1	0.0043118510203422	-1.07487394735933	0.116099946749543	0.907639251927266	0.964528410164295	Exon	DLPFC
e714539	ENSG00000123384.13	ENSG00000123384	LRP1	-0.004294862658678	0.856356476186326	-0.116098945493016	0.907640044872397	0.964528410164295	Exon	DLPFC
e961133	ENSG00000121064.12	ENSG00000121064	SCPEP1	-0.004102298823261	0.80707522315534	-0.116098155400788	0.907640670586022	0.964528410164295	Exon	DLPFC
e321187	ENSG00000164151.11	ENSG00000164151	ICE1	0.0040625599854277	0.106580069432251	0.11609754053086	0.907641157532368	0.964528410164295	Exon	DLPFC
e1596	ENSG00000127054.19	ENSG00000127054	CPSF3L	-0.0070555254630066	-0.755416568972148	-0.116092255294398	0.907645343177731	0.964529848150654	Exon	DLPFC
e659966	ENSG00000166575.16	ENSG00000166575	TMEM135	-0.0042889385842916	-0.712224723608571	-0.116084174355696	0.907651742885705	0.964533140708395	Exon	DLPFC
e660048	ENSG00000109861.15	ENSG00000109861	CTSC	-0.0118775648471737	-2.4167380503484	-0.116081189795831	0.907654106512577	0.964533140708395	Exon	DLPFC
e207131	ENSG00000131374.14	ENSG00000131374	TBC1D5	-0.0033320750393467	0.210833316099969	-0.116076544472942	0.907657785384967	0.964533967980547	Exon	DLPFC
e1020226	ENSG00000127452.8	ENSG00000127452	FBXL12	0.0081011865567295	-3.02766795800871	0.116069738511072	0.907663175383144	0.964533967980547	Exon	DLPFC
e143389	ENSG00000075568.16	ENSG00000075568	TMEM131	-0.0045386667142074	-0.958749351260896	-0.116069198199791	0.907663603284169	0.964533967980547	Exon	DLPFC
e717841	ENSG00000118600.11	ENSG00000118600	TMEM5	-0.0039571167718217	0.496003546957081	-0.116065900470796	0.907666214930426	0.964533967980547	Exon	DLPFC
e206426	ENSG00000131373.14	ENSG00000131373	HACL1	0.004027206209169	-0.220464310669957	0.116058440783981	0.907672122655218	0.964536169867972	Exon	DLPFC
e331908	ENSG00000086200.16	ENSG00000086200	IPO11	0.0035554522500774	-0.289656009150605	0.116054388705907	0.907675331714623	0.964536169867972	Exon	DLPFC
e540595	ENSG00000135049.15	ENSG00000135049	AGTPBP1	0.0040564207927214	0.261931284563786	0.116052554319925	0.907676784464421	0.964536169867972	Exon	DLPFC
e655865	ENSG00000158555.14	ENSG00000158555	GDPD5	-0.0070018591202162	-1.8802987252599	-0.116047911099899	0.9076804616837	0.964537067511628	Exon	DLPFC
e1047227	ENSG00000196218.12	ENSG00000196218	RYR1	-0.0054656183384727	-0.856442028042059	-0.116023782554777	0.907699570427059	0.964554356526403	Exon	DLPFC
e559096	ENSG00000130714.15	ENSG00000130714	POMT1	0.004719856665923	-1.06933260783757	0.116020213902045	0.907702396647153	0.964554356526403	Exon	DLPFC
e599118	ENSG00000148843.13	ENSG00000148843	PDCD11	-0.0049603149546397	-1.727175330413	-0.116014671780811	0.907706785772091	0.964556010596858	Exon	DLPFC
e543071	ENSG00000188938.15	ENSG00000188938	FAM120AOS	0.0059192485184072	-2.12951078948943	0.116000646371344	0.907717893314115	0.964564803822923	Exon	DLPFC
e946049	ENSG00000141756.18	ENSG00000141756	FKBP10	0.0057190364908165	-0.868377725206425	0.115995136351552	0.907722257025997	0.96456643084596	Exon	DLPFC
e38045	ENSG00000116171.16	ENSG00000116171	SCP2	-0.0039401097022045	0.496026347902139	-0.11598462572979	0.907730581019291	0.964568466364288	Exon	DLPFC
e1005113	ENSG00000166573.5	ENSG00000166573	GALR1	0.0068216550804618	1.69841108887437	0.115982268784561	0.90773244762732	0.964568466364288	Exon	DLPFC
e509189	ENSG00000253948.1	ENSG00000253948		0.0045895328081086	-0.679629163711762	0.115981987570123	0.907732670338142	0.964568466364288	Exon	DLPFC
e727598	ENSG00000255794.6	ENSG00000255794	RMST	-0.0048327601913359	2.03165892188334	-0.115971954222197	0.907740616361522	0.96457074903939	Exon	DLPFC
e338588	ENSG00000113318.9	ENSG00000113318	MSH3	0.0032764638388044	0.673237760077068	0.115970397092203	0.907741849549065	0.96457074903939	Exon	DLPFC
e950259	ENSG00000161654.9	ENSG00000161654	LSM12	-0.0055474364688885	-1.03418665860432	-0.11596854506814	0.90774331628175	0.96457074903939	Exon	DLPFC
e320229	ENSG00000028310.17	ENSG00000028310	BRD9	0.0034636480942105	-0.0612388061862073	0.11596021518572	0.907749913236014	0.964574749050932	Exon	DLPFC
e179720	ENSG00000204217.12	ENSG00000204217	BMPR2	0.0038477470350634	1.79245098665704	0.115948068827475	0.907759532707355	0.964581960753106	Exon	DLPFC
e303896	ENSG00000123739.10	ENSG00000123739	PLA2G12A	0.0032657298322862	0.556578394468692	0.115939072069132	0.907766657819564	0.964586521921648	Exon	DLPFC
e487794	ENSG00000158863.21	ENSG00000158863	FAM160B2	-0.0058500119882817	-1.67539539001552	-0.115935269194846	0.907769669562808	0.964586712238179	Exon	DLPFC
e428640	ENSG00000106415.12	ENSG00000106415	GLCCI1	0.0043338296305409	0.139636584239122	0.115931336793434	0.907772783888401	0.96458701155613	Exon	DLPFC
e596036	ENSG00000166024.13	ENSG00000166024	R3HCC1L	-0.0094006294801522	-2.89902453190373	-0.115922351414039	0.907779900002726	0.964589657062928	Exon	DLPFC
e817424	ENSG00000187446.11	ENSG00000187446	CHP1	0.0041936326111739	0.204839256697279	0.115921039661114	0.907780938866969	0.964589657062928	Exon	DLPFC
e1078140	ENSG00000198053.11	ENSG00000198053	SIRPA	-0.0039443276666856	1.90321410985433	-0.115902964963633	0.907795253436217	0.964601857484027	Exon	DLPFC
e249725	ENSG00000240303.7	ENSG00000240303	ACAD11	-0.0040762582887668	0.0108524882823007	-0.115889401116931	0.907805995578931	0.964610261864529	Exon	DLPFC
e489087	ENSG00000179388.8	ENSG00000179388	EGR3	0.0115267985177708	-1.69499194260954	0.115880086187999	0.90781337272136	0.964615090644837	Exon	DLPFC
e45242	ENSG00000117054.13	ENSG00000117054	ACADM	-0.0040269284167621	2.55751800871244	-0.115873218109115	0.907818812037553	0.964615175587615	Exon	DLPFC
e770763	ENSG00000100813.14	ENSG00000100813	ACIN1	0.0037212413094354	0.485816802462022	0.115868556673098	0.907822503760059	0.964615175587615	Exon	DLPFC
e208227	ENSG00000174748.18	ENSG00000174748	RPL15	-0.0040781620927591	2.917959783319	-0.115864289289981	0.907825883405818	0.964615175587615	Exon	DLPFC
e1124083	ENSG00000100028.11	ENSG00000100028	SNRPD3	-0.0029465837808436	0.953946382852593	-0.115863358615454	0.907826620473732	0.964615175587615	Exon	DLPFC
e355602	ENSG00000112855.14	ENSG00000112855	HARS2	0.0039225258713021	-0.811863810302143	0.11586195784523	0.907827729844297	0.964615175587615	Exon	DLPFC
e387577	ENSG00000197283.13	ENSG00000197283	SYNGAP1	0.0063811350754025	1.08289043518355	0.115854413969271	0.907833704384687	0.964615175587615	Exon	DLPFC
e215831	ENSG00000185219.16	ENSG00000185219	ZNF445	0.0017704488546403	4.95821589784172	0.115843696972421	0.907842191957763	0.964615175587615	Exon	DLPFC
e164917	ENSG00000073737.16	ENSG00000073737	DHRS9	-0.0126161474590315	-2.24113845991177	-0.115840171863614	0.907844983751375	0.964615175587615	Exon	DLPFC
e1020968	ENSG00000130816.14	ENSG00000130816	DNMT1	0.004766170779055	-0.929890986886166	0.115839933815292	0.907845172279436	0.964615175587615	Exon	DLPFC
e22408	ENSG00000084636.17	ENSG00000084636	COL16A1	-0.0087994474169407	-0.648624995498902	-0.115836167546425	0.907848155066829	0.964615175587615	Exon	DLPFC
e31244	ENSG00000142949.16	ENSG00000142949	PTPRF	-0.0031461249484447	1.15149834889587	-0.115834887674972	0.907849168692167	0.964615175587615	Exon	DLPFC
e1034165	ENSG00000130475.14	ENSG00000130475	FCHO1	-0.0059709078580822	-0.93939571824511	-0.11583394305205	0.907849916809371	0.964615175587615	Exon	DLPFC
e789463	ENSG00000139990.17	ENSG00000139990	DCAF5	0.0042547524719082	-0.659191652455486	0.115830233453793	0.907852854717143	0.964615175587615	Exon	DLPFC
e916599	ENSG00000108509.20	ENSG00000108509	CAMTA2	-0.006318203104666	0.931552483153333	-0.115824474691285	0.907857415513559	0.964615175587615	Exon	DLPFC
e32638	ENSG00000187147.17	ENSG00000187147	RNF220	-0.0025184600632209	4.11741882910235	-0.11582443840083	0.907857444254705	0.964615175587615	Exon	DLPFC
e450800	ENSG00000135185.11	ENSG00000135185	TMEM243	0.0051664986078143	-1.06033327619558	0.115822756600309	0.907858776199394	0.964615175587615	Exon	DLPFC
e571608	ENSG00000148482.11	ENSG00000148482	SLC39A12	-0.0113392704559365	-2.0024307662142	-0.115815401928362	0.907864600921918	0.964617466203452	Exon	DLPFC
e166472	ENSG00000115806.12	ENSG00000115806	GORASP2	-0.006064250554874	-1.98796028596861	-0.115811645254871	0.907867576118497	0.964617466203452	Exon	DLPFC
e566828	ENSG00000185736.15	ENSG00000185736	ADARB2	-0.0094551542987152	-1.89049527867018	-0.115809304145416	0.907869430222488	0.964617466203452	Exon	DLPFC
e1130112	ENSG00000198089.14	ENSG00000198089	SFI1	-0.0075132533533507	-1.12949972594473	-0.11580354720166	0.90787398958958	0.964619300763762	Exon	DLPFC
e129117	ENSG00000115484.14	ENSG00000115484	CCT4	0.0059774537441276	-0.886585431587217	0.115797516488894	0.907878765778702	0.964621365686074	Exon	DLPFC
e551784	ENSG00000119408.16	ENSG00000119408	NEK6	-0.0048218228917359	-0.353918226265886	-0.115785105649137	0.907888594895692	0.964628799315593	Exon	DLPFC
e10067	ENSG00000048707.13	ENSG00000048707	VPS13D	0.0033373244307131	0.882172214496144	0.115779731838829	0.907892850841766	0.964630311440492	Exon	DLPFC
e1136575	ENSG00000100401.19	ENSG00000100401	RANGAP1	0.0033529739271834	1.44123420950574	0.115770153273809	0.907900436872764	0.964635361738715	Exon	DLPFC
e25357	ENSG00000146463.11	ENSG00000146463	ZMYM4	-0.0034281894205515	-0.285591268726087	-0.115765496894311	0.907904124634796	0.964636270145581	Exon	DLPFC
e201613	ENSG00000134077.15	ENSG00000134077	THUMPD3	-0.0083401308158421	-2.60596374963181	-0.115758052830072	0.907910020193085	0.964638318238943	Exon	DLPFC
e181845	ENSG00000178385.14	ENSG00000178385	PLEKHM3	-0.004477090498187	-0.745572730668215	-0.115755909269084	0.907911717853848	0.964638318238943	Exon	DLPFC
e592654	ENSG00000138119.16	ENSG00000138119	MYOF	-0.0107312227396712	-2.96044089986338	-0.11574776051686	0.907918171519158	0.9646384675922	Exon	DLPFC
e241983	ENSG00000121578.12	ENSG00000121578	B4GALT4	0.0055754402897677	-1.71840903851301	0.115745655707804	0.907919838491094	0.9646384675922	Exon	DLPFC
e903578	ENSG00000065457.10	ENSG00000065457	ADAT1	-0.0045056449560558	-1.03245546434222	-0.115745001272304	0.90792035679264	0.9646384675922	Exon	DLPFC
e663275	ENSG00000187240.13	ENSG00000187240	DYNC2H1	0.0037752995995988	-0.281999985102227	0.115729391985435	0.90793271908831	0.964646890372695	Exon	DLPFC
e250848	ENSG00000154928.16	ENSG00000154928	EPHB1	0.0049022333962428	0.536544997117689	0.115727837817087	0.907933949965027	0.964646890372695	Exon	DLPFC
e9641	ENSG00000011021.21	ENSG00000011021	CLCN6	0.0039582665799301	0.11235595736893	0.115712156094651	0.907946369653253	0.96465371011272	Exon	DLPFC
e1154088	ENSG00000068394.10	ENSG00000068394	GPKOW	-0.0027749497395742	0.615000407918734	-0.115709594323216	0.907948398539833	0.96465371011272	Exon	DLPFC
e324293	ENSG00000150712.10	ENSG00000150712	MTMR12	-0.0034404174379473	0.351882059230931	-0.11570804018625	0.907949629394523	0.96465371011272	Exon	DLPFC
e829080	ENSG00000137845.14	ENSG00000137845	ADAM10	-0.008235040143261	-2.91755657812113	-0.1157029725408	0.907953642900222	0.96465371011272	Exon	DLPFC
e909046	ENSG00000167526.13	ENSG00000167526	RPL13	0.0030081090117433	3.78228809509683	0.115701848741517	0.907954532934161	0.96465371011272	Exon	DLPFC
e1058207	ENSG00000104936.17	ENSG00000104936	DMPK	0.0053741875616477	-0.908233861916529	0.115694242424816	0.907960557037889	0.964657100657337	Exon	DLPFC
e79616	ENSG00000162733.16	ENSG00000162733	DDR2	0.0063513363414532	-1.03551457607629	0.115683969270792	0.90796869325047	0.964659034264159	Exon	DLPFC
e121195	ENSG00000003509.15	ENSG00000003509	NDUFAF7	0.0030428366838997	0.495795677863406	0.115681903508504	0.907970329310156	0.964659034264159	Exon	DLPFC
e686752	ENSG00000166535.19	ENSG00000166535	A2ML1	0.0105512229938386	-2.87703960267299	0.115680275343414	0.907971618798232	0.964659034264159	Exon	DLPFC
e629973	ENSG00000175216.14	ENSG00000175216	CKAP5	0.0022109189086893	2.13433312638809	0.115677636921293	0.907973708398804	0.964659034264159	Exon	DLPFC
e1032953	ENSG00000074855.10	ENSG00000074855	ANO8	0.0058872444896831	-1.73210705689744	0.115644617836367	0.907999859195866	0.964683807887044	Exon	DLPFC
e348609	ENSG00000145808.8	ENSG00000145808	ADAMTS19	0.0074715316976142	-1.66766245567505	0.115629130431388	0.908012125105861	0.964693829718763	Exon	DLPFC
e916135	ENSG00000141503.15	ENSG00000141503	MINK1	0.003724970004272	1.82779145017787	0.115618943187942	0.908020193339201	0.964699391789644	Exon	DLPFC
e929284	ENSG00000177302.14	ENSG00000177302	TOP3A	0.0075040222476486	-2.27630934752125	0.115609208725221	0.908027902981932	0.964702997576094	Exon	DLPFC
e727208	ENSG00000059758.7	ENSG00000059758	CDK17	-0.0030001687413489	1.80796766539735	-0.115604430699846	0.908031687155814	0.964702997576094	Exon	DLPFC
e399276	ENSG00000238386.1	ENSG00000238386	RNU7-48P	-0.0074430186553576	-2.34409855794402	-0.115597460217419	0.908037207749248	0.964702997576094	Exon	DLPFC
e982634	ENSG00000185813.10	ENSG00000185813	PCYT2	-0.0043528944623517	0.239310368149271	-0.11559282740423	0.90804087692072	0.964702997576094	Exon	DLPFC
e555752	ENSG00000167123.18	ENSG00000167123	CERCAM	0.0115947662198566	1.55049642053771	0.115590190366901	0.908042965445731	0.964702997576094	Exon	DLPFC
e520574	ENSG00000104529.17	ENSG00000104529	EEF1D	-0.0044605456050964	0.466951072637473	-0.115586778545485	0.908045667598173	0.964702997576094	Exon	DLPFC
e98422	ENSG00000162813.17	ENSG00000162813	BPNT1	0.0035850993208702	0.155254381994729	0.115583760080383	0.908048058214472	0.964702997576094	Exon	DLPFC
e810306	ENSG00000166206.14	ENSG00000166206	GABRB3	0.010852465649841	-3.07657944685899	0.115576812106407	0.908053560994482	0.964702997576094	Exon	DLPFC
e903398	ENSG00000274220.1	ENSG00000274220		-0.0047500539332345	0.199578297952704	-0.115576384215678	0.908053899883138	0.964702997576094	Exon	DLPFC
e293566	ENSG00000174796.12	ENSG00000174796	THAP6	-0.0073163206783833	-2.31857171296349	-0.115575987475682	0.908054214100485	0.964702997576094	Exon	DLPFC
e782689	ENSG00000020577.13	ENSG00000020577	SAMD4A	-0.0104615881983834	-3.05172659795564	-0.115573309378374	0.908056335149011	0.964702997576094	Exon	DLPFC
e620781	ENSG00000110693.16	ENSG00000110693	SOX6	-0.0036483196747392	0.268212413221684	-0.115570953276305	0.908058201178399	0.964702997576094	Exon	DLPFC
e1057094	ENSG00000104884.14	ENSG00000104884	ERCC2	-0.0056928293082241	-1.66057650737926	-0.115565721196435	0.908062344979813	0.964702997576094	Exon	DLPFC
e521307	ENSG00000185189.16	ENSG00000185189	NRBP2	-0.0061561942550935	-0.242174497929349	-0.115562735009463	0.908064710037687	0.964702997576094	Exon	DLPFC
e221570	ENSG00000172037.13	ENSG00000172037	LAMB2	-0.0063964158416642	-1.17842386568816	-0.115555003168633	0.90807083365371	0.964702997576094	Exon	DLPFC
e488477	ENSG00000120910.14	ENSG00000120910	PPP3CC	-0.0034691610395101	-0.0695151235909405	-0.115547314698467	0.908076922925617	0.964702997576094	Exon	DLPFC
e237477	ENSG00000154175.16	ENSG00000154175	ABI3BP	-0.0131511476572466	-3.22702755410691	-0.115545318631327	0.908078503812598	0.964702997576094	Exon	DLPFC
e80437	ENSG00000188859.6	ENSG00000188859	FAM78B	0.0055076042313035	0.932029731152498	0.115543413776741	0.908080012459493	0.964702997576094	Exon	DLPFC
e91334	ENSG00000077157.21	ENSG00000077157	PPP1R12B	0.0032967568339662	0.632246720113096	0.115541413042799	0.908081597043301	0.964702997576094	Exon	DLPFC
e262367	ENSG00000172667.10	ENSG00000172667	ZMAT3	0.0087168331531179	-2.60796757554833	0.115539619032825	0.908083017901778	0.964702997576094	Exon	DLPFC
e352984	ENSG00000120733.13	ENSG00000120733	KDM3B	-0.002659496706268	0.870145938826848	-0.115538607131968	0.908083819328841	0.964702997576094	Exon	DLPFC
e1076183	ENSG00000269476.1	ENSG00000269476		0.0047707816560134	-1.39261696916948	0.115535180105589	0.908086533539796	0.964702997576094	Exon	DLPFC
e1008307	ENSG00000099622.13	ENSG00000099622	CIRBP	-0.0057889221100085	3.38931874224426	-0.11552381104862	0.908095537860745	0.964702997576094	Exon	DLPFC
e822767	ENSG00000140263.13	ENSG00000140263	SORD	0.0065991724523189	-1.24152516700149	0.115515954809172	0.908101760028549	0.964702997576094	Exon	DLPFC
e806351	ENSG00000142208.15	ENSG00000142208	AKT1	-0.0028552478667451	1.73243749975377	-0.115508972172779	0.908107290304575	0.964702997576094	Exon	DLPFC
e691472	ENSG00000084453.16	ENSG00000084453	SLCO1A2	0.0165642296630299	-3.0129430779268	0.115507590079488	0.908108384928535	0.964702997576094	Exon	DLPFC
e201906	ENSG00000168137.15	ENSG00000168137	SETD5	0.0035120874929629	0.880298731915153	0.115506453103443	0.90810928541869	0.964702997576094	Exon	DLPFC
e510558	ENSG00000104517.12	ENSG00000104517	UBR5	0.0025521206266311	1.05084119125104	0.115504955425469	0.908110471586581	0.964702997576094	Exon	DLPFC
e220055	ENSG00000213672.7	ENSG00000213672	NCKIPSD	-0.0052220537255816	-0.268448718552283	-0.115504811566844	0.908110585523289	0.964702997576094	Exon	DLPFC
e310785	ENSG00000071205.11	ENSG00000071205	ARHGAP10	0.0051780103564625	0.0406424772479412	0.115502178689138	0.908112670775158	0.964702997576094	Exon	DLPFC
e139961	ENSG00000172071.11	ENSG00000172071	EIF2AK3	-0.0055707905457051	-1.5854768354865	-0.115497333760804	0.908116507983477	0.964702997576094	Exon	DLPFC
e464910	ENSG00000006652.13	ENSG00000006652	IFRD1	-0.0048331023952254	-0.10382798999588	-0.115497304212481	0.908116531385908	0.964702997576094	Exon	DLPFC
e435363	ENSG00000122507.20	ENSG00000122507	BBS9	-0.0040890841514826	0.663906038805828	-0.115496617103231	0.908117075580167	0.964702997576094	Exon	DLPFC
e379577	ENSG00000204623.9	ENSG00000204623	ZNRD1ASP	-0.0071158537251955	-0.662785887900687	-0.115490855148473	0.908121639081343	0.96470415382162	Exon	DLPFC
e946816	ENSG00000167925.15	ENSG00000167925	GHDC	0.0068796739278833	-2.09621453187172	0.115488088897138	0.908123829969328	0.96470415382162	Exon	DLPFC
e775452	ENSG00000186960.10	ENSG00000186960	LINC01551	-0.0067870510597566	-1.36911817680491	-0.115481768069218	0.908128836106356	0.964706462366686	Exon	DLPFC
e494731	ENSG00000147526.19	ENSG00000147526	TACC1	-0.0020742458946929	3.51121659657409	-0.11547265673296	0.908136052350676	0.964711118689921	Exon	DLPFC
e886948	ENSG00000177200.15	ENSG00000177200	CHD9	-0.0031657332540023	0.695985075897354	-0.115465902545792	0.908141401720754	0.964711616498231	Exon	DLPFC
e1057347	ENSG00000012061.15	ENSG00000012061	ERCC1	0.0041125810326897	0.0525105658579973	0.115464911075098	0.908142186973799	0.964711616498231	Exon	DLPFC
e372640	ENSG00000250903.8	ENSG00000250903	GMDS-AS1	0.0089121777020966	-2.78878204799393	0.115459439997873	0.908146520114139	0.964712467409229	Exon	DLPFC
e553459	ENSG00000148356.13	ENSG00000148356	LRSAM1	-0.0039848493102555	-0.404633848726124	-0.115456745725561	0.908148654002052	0.964712467409229	Exon	DLPFC
e658463	ENSG00000137500.9	ENSG00000137500	CCDC90B	-0.0034790325860436	1.91111251000789	-0.115434398109374	0.9081663535408	0.964725012987975	Exon	DLPFC
e782633	ENSG00000020577.13	ENSG00000020577	SAMD4A	0.005718834139842	-0.857114067769811	0.115431327662935	0.908168785369109	0.964725012987975	Exon	DLPFC
e1069412	ENSG00000167562.11	ENSG00000167562	ZNF701	0.0082287263402513	-2.74168184029515	0.115431103221882	0.908168963128995	0.964725012987975	Exon	DLPFC
e1159162	ENSG00000147130.14	ENSG00000147130	ZMYM3	0.0057455804556019	-1.57371051645437	0.115422289202817	0.908175943936771	0.964727022817633	Exon	DLPFC
e425253	ENSG00000164877.18	ENSG00000164877	MICALL2	-0.0072434310432965	-1.8847628360672	-0.115418989036151	0.908178557709796	0.964727022817633	Exon	DLPFC
e874322	ENSG00000175267.14	ENSG00000175267	VWA3A	0.0085453840205125	-2.10871692540934	0.115414330409038	0.908182247402082	0.964727022817633	Exon	DLPFC
e1133483	ENSG00000100124.13	ENSG00000100124	ANKRD54	0.0069522416058971	-2.39266136616684	0.115407384342812	0.90818774877911	0.964727022817633	Exon	DLPFC
e508710	ENSG00000132561.13	ENSG00000132561	MATN2	-0.0069031620616654	-1.40608322923096	-0.115407016062559	0.908188040462103	0.964727022817633	Exon	DLPFC
e96181	ENSG00000082497.11	ENSG00000082497	SERTAD4	0.0073581862827172	-2.3998334723378	0.115405454720975	0.908189277066108	0.964727022817633	Exon	DLPFC
e770610	ENSG00000100802.14	ENSG00000100802	C14orf93	-0.0090372575610048	-2.87652636789031	-0.115403675187887	0.908190686481058	0.964727022817633	Exon	DLPFC
e1107382	ENSG00000159131.16	ENSG00000159131	GART	-0.0049410613935182	-1.39273422228412	-0.115384538479323	0.908205843038675	0.964738052479927	Exon	DLPFC
e929309	ENSG00000177302.14	ENSG00000177302	TOP3A	-0.0051588286232007	-1.71295357488835	-0.115383411112667	0.908206735930869	0.964738052479927	Exon	DLPFC
e618143	ENSG00000166478.9	ENSG00000166478	ZNF143	0.0053113099598397	-1.64450748033798	0.115377093458111	0.9082117396152	0.964740358184269	Exon	DLPFC
e900608	ENSG00000103043.14	ENSG00000103043	VAC14	-0.0047046360562696	-0.924247031047413	-0.115350058502365	0.908233151777616	0.964760093589076	Exon	DLPFC
e9717	ENSG00000011021.21	ENSG00000011021	CLCN6	0.0035717076118348	-0.179759379868156	0.115342140564121	0.908239422937223	0.964763745566936	Exon	DLPFC
e1014136	ENSG00000130254.11	ENSG00000130254	SAFB2	-0.0053047959990741	0.225582176044984	-0.115331650822742	0.908247731023294	0.964766061403268	Exon	DLPFC
e870435	ENSG00000244257.5	ENSG00000244257	PKD1P1	-0.0073733902308605	-0.694199457253984	-0.115325139329561	0.90825288826188	0.964766061403268	Exon	DLPFC
e589366	ENSG00000148606.12	ENSG00000148606	POLR3A	0.0042554246306096	-0.379812638737558	0.115314155299754	0.908261587851678	0.964766061403268	Exon	DLPFC
e376884	ENSG00000137261.13	ENSG00000137261	KIAA0319	0.0055228908540201	0.128058544119471	0.115310321675377	0.908264624167919	0.964766061403268	Exon	DLPFC
e957678	ENSG00000167107.12	ENSG00000167107	ACSF2	-0.0084830962359238	-2.35445421368325	-0.115309879938715	0.908264974033322	0.964766061403268	Exon	DLPFC
e1162202	ENSG00000204086.4	ENSG00000204086	RPA4	0.0075936516646179	-2.16358148995586	0.115309634569557	0.908265168371237	0.964766061403268	Exon	DLPFC
e653682	ENSG00000214530.8	ENSG00000214530	STARD10	-0.0075082318571915	-2.80253220490341	-0.115308135329776	0.908266355803133	0.964766061403268	Exon	DLPFC
e750242	ENSG00000122033.14	ENSG00000122033	MTIF3	-0.0041383854259636	1.39108941928372	-0.115307835217774	0.908266593498668	0.964766061403268	Exon	DLPFC
e220382	ENSG00000177479.19	ENSG00000177479	ARIH2	-0.0061677467157048	-1.11056422207227	-0.115307193733219	0.908267101569058	0.964766061403268	Exon	DLPFC
e34573	ENSG00000085998.13	ENSG00000085998	POMGNT1	-0.0032075768055565	1.70451677967909	-0.115292239805262	0.908278945431576	0.964775632584284	Exon	DLPFC
e314379	ENSG00000109466.13	ENSG00000109466	KLHL2	0.0026066969839814	2.3509011071815	0.115285522121578	0.908284266001655	0.964778274673503	Exon	DLPFC
e1117352	ENSG00000182902.13	ENSG00000182902	SLC25A18	-0.0064478418432114	-0.113065515950699	-0.115255512063004	0.908308034753833	0.964800512318291	Exon	DLPFC
e542888	ENSG00000165238.16	ENSG00000165238	WNK2	-0.0074882721730702	-1.11893347638426	-0.11522848064488	0.908329444415357	0.964820244017193	Exon	DLPFC
e533620	ENSG00000159921.14	ENSG00000159921	GNE	0.0030605655407275	0.255415005012103	0.115220776854045	0.908335546051774	0.964820941427938	Exon	DLPFC
e936327	ENSG00000108578.14	ENSG00000108578	BLMH	-0.0033793726780183	-0.0712783535580954	-0.115220003335979	0.908336158701885	0.964820941427938	Exon	DLPFC
e400300	ENSG00000135297.15	ENSG00000135297	MTO1	-0.005503608205952	-0.285065297062936	-0.115216919786786	0.908338600968279	0.964820941427938	Exon	DLPFC
e626904	ENSG00000110436.11	ENSG00000110436	SLC1A2	-0.0085412830927046	0.635626722199448	-0.115197060431473	0.908354330213158	0.964834639199249	Exon	DLPFC
e709357	ENSG00000111481.9	ENSG00000111481	COPZ1	-0.0025950220583691	1.05620528821908	-0.115186136383324	0.90836298242423	0.96484081983385	Exon	DLPFC
e416624	ENSG00000118495.18	ENSG00000118495	PLAGL1	0.0048803363663398	-0.0152297475826952	0.115169143597528	0.908376441299956	0.964847246383297	Exon	DLPFC
e256596	ENSG00000243069.7	ENSG00000243069	ARHGEF26-AS1	-0.0076880273049191	-1.69882857639706	-0.115166741124677	0.908378344143913	0.964847246383297	Exon	DLPFC
e256600	ENSG00000243069.7	ENSG00000243069	ARHGEF26-AS1	-0.0076880273049191	-1.69882857639706	-0.115166741124677	0.908378344143913	0.964847246383297	Exon	DLPFC
e298460	ENSG00000163644.14	ENSG00000163644	PPM1K	0.0026979088551725	3.22082993808533	0.115162893851786	0.908381391321994	0.964847246383297	Exon	DLPFC
e1033316	ENSG00000130304.16	ENSG00000130304	SLC27A1	0.0054615837035685	-0.605372171557865	0.115159525809437	0.908384058933412	0.964847246383297	Exon	DLPFC
e892861	ENSG00000140937.13	ENSG00000140937	CDH11	-0.0036637462987209	0.28465270354814	-0.115149669682737	0.908391865348381	0.964847246383297	Exon	DLPFC
e1160566	ENSG00000224430.2	ENSG00000224430	MKRN5P	-0.004264802793172	1.88560068954062	-0.115149261600421	0.908392188564781	0.964847246383297	Exon	DLPFC
e470734	ENSG00000128585.17	ENSG00000128585	MKLN1	-0.0035472373694451	1.77437151264838	-0.115148094890217	0.90839311264282	0.964847246383297	Exon	DLPFC
e526771	ENSG00000153707.16	ENSG00000153707	PTPRD	0.0038187200384616	0.383827809296791	0.115142260907948	0.908397733376444	0.964847246383297	Exon	DLPFC
e705892	ENSG00000123358.19	ENSG00000123358	NR4A1	0.0140970894747902	-1.52748786517597	0.115140902013777	0.908398809672241	0.964847246383297	Exon	DLPFC
e785203	ENSG00000126773.12	ENSG00000126773	PCNX4	-0.003070993861046	1.47999971288067	-0.115139146358561	0.908400200218105	0.964847246383297	Exon	DLPFC
e824268	ENSG00000166147.13	ENSG00000166147	FBN1	0.0046490148202969	-0.732425711673813	0.115126252882041	0.908410412351701	0.964852482622006	Exon	DLPFC
e259071	ENSG00000113810.15	ENSG00000113810	SMC4	-0.0072293988832652	-1.6519883125069	-0.115123982769789	0.908412210370246	0.964852482622006	Exon	DLPFC
e492968	ENSG00000129696.12	ENSG00000129696	TTI2	-0.0046733758657158	-1.67703698667463	-0.115121725888778	0.908413997909593	0.964852482622006	Exon	DLPFC
e586569	ENSG00000138286.14	ENSG00000138286	FAM149B1	0.0061458835874346	-1.18747573607325	0.115118612560704	0.908416463789773	0.964852482622006	Exon	DLPFC
e992864	ENSG00000141447.16	ENSG00000141447	OSBPL1A	-0.0026399956413811	3.61061508090692	-0.115111809980557	0.908421851708028	0.964854414018682	Exon	DLPFC
e220545	ENSG00000178252.17	ENSG00000178252	WDR6	0.0031817476665875	2.41549872570509	0.115107141181766	0.908425549587707	0.964854414018682	Exon	DLPFC
e353663	ENSG00000280987.3	ENSG00000280987		0.0026246737487714	2.44324137286455	0.115100714803006	0.908430639545897	0.964854414018682	Exon	DLPFC
e413706	ENSG00000118514.13	ENSG00000118514	ALDH8A1	-0.0073017071308216	-1.72993914404699	-0.115096881320928	0.908433675824302	0.964854414018682	Exon	DLPFC
e450196	ENSG00000075213.10	ENSG00000075213	SEMA3A	0.0067747425356032	-1.37556416876899	0.115095698764473	0.908434612458828	0.964854414018682	Exon	DLPFC
e232941	ENSG00000163635.17	ENSG00000163635	ATXN7	0.0049549503625815	-1.19440054228191	0.115094852473226	0.908435282757222	0.964854414018682	Exon	DLPFC
e486523	ENSG00000104763.18	ENSG00000104763	ASAH1	-0.0030843946354218	1.97185412772916	-0.115086051889161	0.908442253195206	0.964858807952063	Exon	DLPFC
e86938	ENSG00000116698.20	ENSG00000116698	SMG7	-0.0035033328118516	2.20007893598261	-0.115080757677713	0.908446446439918	0.964860252203257	Exon	DLPFC
e898130	ENSG00000132600.16	ENSG00000132600	PRMT7	0.0065636409211552	-1.44072622156468	0.115072316471103	0.908453132246364	0.964861034217453	Exon	DLPFC
e784903	ENSG00000126790.11	ENSG00000126790	L3HYPDH	-0.0035980852060137	0.0698667711663149	-0.115064043507402	0.908459684803355	0.964861034217453	Exon	DLPFC
e1159369	ENSG00000147140.15	ENSG00000147140	NONO	-0.003238341000403	0.20059692823395	-0.115062572393319	0.908460849992111	0.964861034217453	Exon	DLPFC
e590575	ENSG00000107771.15	ENSG00000107771	CCSER2	-0.0023062011674499	3.38170883332993	-0.11505982934555	0.908463022610288	0.964861034217453	Exon	DLPFC
e365785	ENSG00000181163.13	ENSG00000181163	NPM1	0.0026003075145458	3.49403595173005	0.115059578408458	0.908463221363874	0.964861034217453	Exon	DLPFC
e364510	ENSG00000113643.8	ENSG00000113643	RARS	0.0033977063117628	0.3501937393107	0.115058363799559	0.908464183389428	0.964861034217453	Exon	DLPFC
e114670	ENSG00000138031.14	ENSG00000138031	ADCY3	-0.0050769363547745	-0.822425029139053	-0.115050415925745	0.908470478470715	0.964864710740399	Exon	DLPFC
e180547	ENSG00000173166.17	ENSG00000173166	RAPH1	-0.0079450388466729	-2.2988128261742	-0.115030759323374	0.908486047427859	0.964871127305123	Exon	DLPFC
e640210	ENSG00000072518.20	ENSG00000072518	MARK2	0.0037934021785208	0.746952366366712	0.115029348652586	0.908487164747085	0.964871127305123	Exon	DLPFC
e1113631	ENSG00000160216.18	ENSG00000160216	AGPAT3	-0.0082595770497492	-2.88697589492216	-0.115028178321093	0.908488091706147	0.964871127305123	Exon	DLPFC
e8822	ENSG00000120948.15	ENSG00000120948	TARDBP	-0.0045326487066206	-0.716452703010821	-0.115026471179776	0.90848944384474	0.964871127305123	Exon	DLPFC
e828193	ENSG00000137871.19	ENSG00000137871	ZNF280D	-0.0049252929529152	-0.696759401121881	-0.115024901174979	0.908490687364803	0.964871127305123	Exon	DLPFC
e223789	ENSG00000003756.16	ENSG00000003756	RBM5	-0.0031744307065816	1.60749490633316	-0.115014948511155	0.908498570363245	0.964876490184963	Exon	DLPFC
e64271	ENSG00000271383.6	ENSG00000271383	NBPF19	0.0064105873591947	-1.00775805474697	0.115008050814169	0.908504033683257	0.964879283205017	Exon	DLPFC
e1094751	ENSG00000080189.14	ENSG00000080189	SLC35C2	-0.0043927279420887	-0.701480252142003	-0.114998614465234	0.908511507749257	0.964884211719465	Exon	DLPFC
e715877	ENSG00000175203.15	ENSG00000175203	DCTN2	0.0086210412005986	-0.731524494573427	0.114993990904357	0.908515169846474	0.964885091716175	Exon	DLPFC
e912840	ENSG00000108963.17	ENSG00000108963	DPH1	0.003665962670979	0.665827348631683	0.114989005855873	0.908519118262593	0.964886275790351	Exon	DLPFC
e178987	ENSG00000155755.18	ENSG00000155755	TMEM237	0.0027739995464214	3.21006032829354	0.114982473649357	0.908524292111293	0.964886292907362	Exon	DLPFC
e712479	ENSG00000139645.9	ENSG00000139645	ANKRD52	0.0038060213576097	3.82661171913322	0.114981830632872	0.908524801414141	0.964886292907362	Exon	DLPFC
e613415	ENSG00000110619.16	ENSG00000110619	CARS	-0.0076742898900337	-0.901715703135942	-0.114968590806672	0.908535288060664	0.964894420782899	Exon	DLPFC
e920513	ENSG00000277957.1	ENSG00000277957	SENP3-EIF4A1	0.0031989297326382	2.43899781388945	0.114964008393466	0.908538917579372	0.964895266134704	Exon	DLPFC
e115445	ENSG00000084733.10	ENSG00000084733	RAB10	-0.0024190498853636	2.50981647096441	-0.114947258050081	0.908552184772159	0.964904315798599	Exon	DLPFC
e662819	ENSG00000137693.13	ENSG00000137693	YAP1	0.007416458129363	-1.87698270290896	0.11494609518952	0.908553105822601	0.964904315798599	Exon	DLPFC
e980073	ENSG00000181045.14	ENSG00000181045	SLC26A11	-0.0070860757575786	-2.07644827044944	-0.114939787538329	0.908558101836407	0.964906612356364	Exon	DLPFC
e33603	ENSG00000132781.17	ENSG00000132781	MUTYH	0.00763047485811	-2.38602513226768	0.114930550750248	0.908565417897604	0.964908766305496	Exon	DLPFC
e693955	ENSG00000110841.13	ENSG00000110841	PPFIBP1	0.0058411056087119	-1.38302710240904	0.114930071910729	0.908565797165934	0.964908766305496	Exon	DLPFC
e416367	ENSG00000034693.14	ENSG00000034693	PEX3	0.0044234808715712	-0.317023465179693	0.114920343835861	0.908573502363037	0.964909595085189	Exon	DLPFC
e322916	ENSG00000154122.12	ENSG00000154122	ANKH	-0.0025936456623245	1.83111633547826	-0.114916696808488	0.908576391021564	0.964909595085189	Exon	DLPFC
e982774	ENSG00000185813.10	ENSG00000185813	PCYT2	0.0035573531045902	-0.249616040205379	0.114916394651567	0.908576630347534	0.964909595085189	Exon	DLPFC
e351330	ENSG00000145833.15	ENSG00000145833	DDX46	-0.0040059043531956	-0.286989392328268	-0.114914776656862	0.908577911894203	0.964909595085189	Exon	DLPFC
e1019556	ENSG00000130803.14	ENSG00000130803	ZNF317	-0.0054060769505778	-1.46484314340067	-0.114909644107382	0.908581977175891	0.964910903142077	Exon	DLPFC
e770347	ENSG00000100462.15	ENSG00000100462	PRMT5	0.0033275439473648	-0.159387321091568	0.114882887277953	0.908603170200718	0.96492737922787	Exon	DLPFC
e1087173	ENSG00000125970.11	ENSG00000125970	RALY	0.0050614362876266	-0.430616337097049	0.114881462785338	0.908604298486729	0.96492737922787	Exon	DLPFC
e52708	ENSG00000185946.15	ENSG00000185946	RNPC3	0.0034500337327698	0.395937425546768	0.114879324241853	0.90860599234542	0.96492737922787	Exon	DLPFC
e963008	ENSG00000108406.9	ENSG00000108406	DHX40	-0.0037119013591977	0.177241204904937	-0.114871245919336	0.908612390880191	0.964928155810249	Exon	DLPFC
e963013	ENSG00000108406.9	ENSG00000108406	DHX40	-0.0037119013591977	0.177241204904937	-0.114871245919336	0.908612390880191	0.964928155810249	Exon	DLPFC
e915829	ENSG00000129219.13	ENSG00000129219	PLD2	-0.0074221118285325	-1.98458724496097	-0.114863264894296	0.908618712355146	0.964931859809353	Exon	DLPFC
e174502	ENSG00000128694.11	ENSG00000128694	OSGEPL1	-0.0067274205045824	-2.30450718952171	-0.114840810614687	0.908636497591285	0.964940006128955	Exon	DLPFC
e1166996	ENSG00000147251.15	ENSG00000147251	DOCK11	0.0062929391227206	-1.99282789905383	0.114837952285564	0.908638761575407	0.964940006128955	Exon	DLPFC
e1144933	ENSG00000196459.13	ENSG00000196459	TRAPPC2	0.0039645176439894	0.131807775661778	0.114835285785718	0.908640873618834	0.964940006128955	Exon	DLPFC
e762680	ENSG00000134864.10	ENSG00000134864	GGACT	-0.0064446430209349	-1.28141505143726	-0.114828168674328	0.908646510842783	0.964940006128955	Exon	DLPFC
e744319	ENSG00000119242.8	ENSG00000119242	CCDC92	-0.0039876017705349	-0.388968762102954	-0.114827147585504	0.908647319613189	0.964940006128955	Exon	DLPFC
e331506	ENSG00000049167.13	ENSG00000049167	ERCC8	-0.0035344364693239	0.247085671685893	-0.11482524886209	0.90864882352894	0.964940006128955	Exon	DLPFC
e160666	ENSG00000115159.15	ENSG00000115159	GPD2	-0.0031278198982224	2.0637522115207	-0.114824349938931	0.908649535536231	0.964940006128955	Exon	DLPFC
e794226	ENSG00000119685.19	ENSG00000119685	TTLL5	0.0051542761758594	-1.45390572749024	0.114820239058328	0.908652791629677	0.964940006128955	Exon	DLPFC
e595892	ENSG00000155256.17	ENSG00000155256	ZFYVE27	-0.0035090804444121	0.292103832360388	-0.114817452790521	0.90865499854173	0.964940006128955	Exon	DLPFC
e253097	ENSG00000177311.11	ENSG00000177311	ZBTB38	0.0029782073815226	0.816758255068425	0.114808782701502	0.908661865841609	0.964940006128955	Exon	DLPFC
e1091418	ENSG00000101442.9	ENSG00000101442	ACTR5	0.0044643009762495	-1.10660266484928	0.114806476077251	0.90866369284597	0.964940006128955	Exon	DLPFC
e756308	ENSG00000136147.17	ENSG00000136147	PHF11	-0.005647001925776	-1.37976708499287	-0.114805815349332	0.908664216187817	0.964940006128955	Exon	DLPFC
e1115127	ENSG00000186866.16	ENSG00000186866	POFUT2	-0.0054689183121717	-1.70133546292445	-0.114801140487326	0.908667919000423	0.964940006128955	Exon	DLPFC
e103093	ENSG00000135775.13	ENSG00000135775	COG2	-0.0038174887930281	-0.603466637201588	-0.114801104492659	0.908667947510686	0.964940006128955	Exon	DLPFC
e923042	ENSG00000161970.12	ENSG00000161970	RPL26	0.003721494877867	4.92167759592251	0.114797975327575	0.908670426026022	0.964940006128955	Exon	DLPFC
e499132	ENSG00000164736.5	ENSG00000164736	SOX17	0.0100615728556459	-2.06870338464513	0.114791509283131	0.908675547583604	0.964940006128955	Exon	DLPFC
e697805	ENSG00000139168.7	ENSG00000139168	ZCRB1	0.0034996728049383	0.752831569541854	0.114790750565595	0.908676148540991	0.964940006128955	Exon	DLPFC
e936368	ENSG00000108582.11	ENSG00000108582	CPD	0.0052020672587874	-0.133645887124893	0.114784618676405	0.908681005428283	0.964940006128955	Exon	DLPFC
e1026764	ENSG00000104907.12	ENSG00000104907	TRMT1	-0.0060473025360933	-0.257821213702446	-0.114781482025351	0.908683489877741	0.964940006128955	Exon	DLPFC
e363158	ENSG00000145860.11	ENSG00000145860	RNF145	0.0046534041348717	0.121137376445877	0.114780424593045	0.908684327439111	0.964940006128955	Exon	DLPFC
e961557	ENSG00000136450.12	ENSG00000136450	SRSF1	-0.0027368074362226	0.932077068164425	-0.114774185643655	0.908689269131512	0.964940006128955	Exon	DLPFC
e1077053	ENSG00000130726.11	ENSG00000130726	TRIM28	-0.0030518850459719	1.55993536431898	-0.11477096575088	0.908691819517374	0.964940006128955	Exon	DLPFC
e66813	ENSG00000143390.17	ENSG00000143390	RFX5	-0.0035695148271576	-0.0977891515975781	-0.114766763659367	0.908695147876457	0.964940006128955	Exon	DLPFC
e1079547	ENSG00000101224.17	ENSG00000101224	CDC25B	0.0085884395853963	-3.03140653402287	0.114764372304412	0.908697042002509	0.964940006128955	Exon	DLPFC
e177827	ENSG00000082153.17	ENSG00000082153	BZW1	-0.0031830266761895	2.27541717578157	-0.114754086504117	0.908705189106086	0.964940006128955	Exon	DLPFC
e633682	ENSG00000156599.10	ENSG00000156599	ZDHHC5	-0.0036352355118717	-0.44862089017613	-0.114746012239073	0.9087115845193	0.964940006128955	Exon	DLPFC
e1042929	ENSG00000126254.11	ENSG00000126254	RBM42	-0.0035405226950485	0.208218491201971	-0.114744776452998	0.908712563353508	0.964940006128955	Exon	DLPFC
e553658	ENSG00000136854.18	ENSG00000136854	STXBP1	-0.0068543482879129	3.08761671631577	-0.114743360738778	0.90871368470432	0.964940006128955	Exon	DLPFC
e299629	ENSG00000138696.10	ENSG00000138696	BMPR1B	-0.0065965092704341	0.602747251203344	-0.114739744374829	0.908716549133994	0.964940006128955	Exon	DLPFC
e626311	ENSG00000135372.8	ENSG00000135372	NAT10	-0.0028207039816095	0.531435476194235	-0.114739713794089	0.908716573356224	0.964940006128955	Exon	DLPFC
e471959	ENSG00000155561.14	ENSG00000155561	NUP205	-0.0036442282934707	-0.275515019076035	-0.114739649017194	0.908716624664362	0.964940006128955	Exon	DLPFC
e926936	ENSG00000187688.14	ENSG00000187688	TRPV2	-0.0111641393739607	-2.8140924149601	-0.114739098320584	0.908717060857215	0.964940006128955	Exon	DLPFC
e898713	ENSG00000141076.17	ENSG00000141076	UTP4	-0.0049714515925949	-1.1986261328193	-0.114730047224617	0.908724230005306	0.964944336425207	Exon	DLPFC
e594085	ENSG00000095637.21	ENSG00000095637	SORBS1	-0.0032763350395112	2.24756957613271	-0.114726794737976	0.908726806220935	0.964944336425207	Exon	DLPFC
e508512	ENSG00000156471.12	ENSG00000156471	PTDSS1	0.0037847536498035	0.953916160673714	0.114717741883455	0.908733976772085	0.964945178942119	Exon	DLPFC
e297822	ENSG00000163633.10	ENSG00000163633	C4orf36	-0.0064518378317625	-1.61627378866991	-0.114711874068082	0.908738624533326	0.964945178942119	Exon	DLPFC
e11329	ENSG00000116786.11	ENSG00000116786	PLEKHM2	-0.0040884870555966	1.14749607401982	-0.114709327835615	0.908740641346322	0.964945178942119	Exon	DLPFC
e493560	ENSG00000156675.15	ENSG00000156675	RAB11FIP1	0.0085882975750191	-2.78186008077095	0.114709106416867	0.908740816727119	0.964945178942119	Exon	DLPFC
e252692	ENSG00000248932.5	ENSG00000248932		0.0059631006626184	-1.15307093197678	0.114707905301271	0.908741768103775	0.964945178942119	Exon	DLPFC
e241952	ENSG00000121578.12	ENSG00000121578	B4GALT4	0.0067768945615935	-2.52589975883488	0.114696662056767	0.908750673631301	0.96495162628736	Exon	DLPFC
e85608	ENSG00000135835.10	ENSG00000135835	KIAA1614	-0.0085400755394218	-3.05655720025946	-0.114677281714735	0.908766024402453	0.964964917415573	Exon	DLPFC
e831249	ENSG00000103642.11	ENSG00000103642	LACTB	0.0034816755864422	0.70205565111836	0.114658376031624	0.908780999238981	0.964974313128718	Exon	DLPFC
e281218	ENSG00000118564.14	ENSG00000118564	FBXL5	-0.0028378680027504	1.58397306533145	-0.114655426936223	0.908783335164997	0.964974313128718	Exon	DLPFC
e67898	ENSG00000159445.12	ENSG00000159445	THEM4	-0.0058267770878547	-1.30526899731807	-0.114655377600556	0.908783374242908	0.964974313128718	Exon	DLPFC
e868578	ENSG00000103429.10	ENSG00000103429	BFAR	0.0024910393644839	0.94036086522259	0.114632738858765	0.908801306014115	0.964987340378411	Exon	DLPFC
e842157	ENSG00000140386.12	ENSG00000140386	SCAPER	-0.0033774252991454	0.761721499461071	-0.114631023781653	0.908802664500099	0.964987340378411	Exon	DLPFC
e1024328	ENSG00000161914.9	ENSG00000161914	ZNF653	-0.0055549509231837	-1.38501720038427	-0.114629155482416	0.908804144351257	0.964987340378411	Exon	DLPFC
e393070	ENSG00000112655.15	ENSG00000112655	PTK7	-0.0075878945742079	-2.39608211516974	-0.114624114152018	0.908808137513297	0.964988571394704	Exon	DLPFC
e318228	ENSG00000109775.10	ENSG00000109775	UFSP2	0.0046885045789926	-0.991720532662636	0.114610330087609	0.90881905567536	0.964989721098991	Exon	DLPFC
e504810	ENSG00000104497.13	ENSG00000104497	SNX16	0.0050714607219523	-1.00532555581985	0.114606144309339	0.908822371174429	0.964989721098991	Exon	DLPFC
e923053	ENSG00000161970.12	ENSG00000161970	RPL26	0.0037172757545552	4.92082849315686	0.114604386029181	0.908823763885137	0.964989721098991	Exon	DLPFC
e1031818	ENSG00000214046.8	ENSG00000214046	SMIM7	-0.0042140969550328	0.0929779714118847	-0.114603661660964	0.908824337647805	0.964989721098991	Exon	DLPFC
e985677	ENSG00000079134.11	ENSG00000079134	THOC1	-0.0044934041520721	-0.445026971980392	-0.114601428820132	0.908826106252367	0.964989721098991	Exon	DLPFC
e1091214	ENSG00000170471.14	ENSG00000170471	RALGAPB	0.0026767377405878	0.88884212476121	0.114597907346057	0.908828895567701	0.964989721098991	Exon	DLPFC
e831285	ENSG00000166128.12	ENSG00000166128	RAB8B	0.0042784083097084	0.0288160679147601	0.114596988570621	0.908829623318356	0.964989721098991	Exon	DLPFC
e447830	ENSG00000189077.10	ENSG00000189077	TMEM120A	0.0057477355892812	-1.50893799706044	0.114591986720231	0.908833585223513	0.964989721098991	Exon	DLPFC
e220594	ENSG00000178149.16	ENSG00000178149	DALRD3	-0.0072693886325957	-2.69934618904539	-0.114590548182829	0.908834724672	0.964989721098991	Exon	DLPFC
e345849	ENSG00000172869.14	ENSG00000172869	DMXL1	-0.002466590170316	1.29743483854937	-0.1145769169181	0.908845521845156	0.964992893483572	Exon	DLPFC
e717430	ENSG00000135655.14	ENSG00000135655	USP15	0.0033877987410553	0.0430154318851137	0.11457638344311	0.908845944405105	0.964992893483572	Exon	DLPFC
e901940	ENSG00000102967.11	ENSG00000102967	DHODH	0.0042764563988177	-0.496154888014543	0.114574749719987	0.908847238460231	0.964992893483572	Exon	DLPFC
e1167087	ENSG00000147251.15	ENSG00000147251	DOCK11	0.0056722364281692	-1.24273113352245	0.114572465497819	0.908849047769305	0.964992893483572	Exon	DLPFC
e1085985	ENSG00000171456.16	ENSG00000171456	ASXL1	0.005852945065269	-1.16379615838736	0.11456640915302	0.908853844940529	0.964994978102734	Exon	DLPFC
e393311	ENSG00000146216.11	ENSG00000146216	TTBK1	-0.0046723304540312	0.979776741148802	-0.114562521959153	0.908856923950365	0.964995238420041	Exon	DLPFC
e93904	ENSG00000117280.12	ENSG00000117280	RAB29	-0.0052967526163147	-1.04198567178901	-0.114535158098798	0.90887859864664	0.965012686456875	Exon	DLPFC
e1044822	ENSG00000186020.12	ENSG00000186020	ZNF529	0.0029020525011921	2.31825206463489	0.114531868356154	0.908881204430225	0.965012686456875	Exon	DLPFC
e447072	ENSG00000277053.4	ENSG00000277053	GTF2IP1	0.0134322975830226	-1.84653609103491	0.1145282367428	0.908884081008503	0.965012686456875	Exon	DLPFC
e870678	ENSG00000205746.9	ENSG00000205746		0.0153347474705809	-3.17392467172288	0.114527464741031	0.908884692506442	0.965012686456875	Exon	DLPFC
e890658	ENSG00000205336.11	ENSG00000205336	ADGRG1	-0.0060075840071632	-0.093863007128297	-0.114522531812671	0.908888599850485	0.965013826199987	Exon	DLPFC
e433919	ENSG00000136193.16	ENSG00000136193	SCRN1	-0.0019663366404661	7.1631977868425	-0.114514675246117	0.908894822996013	0.965017424734008	Exon	DLPFC
e671470	ENSG00000256269.6	ENSG00000256269	HMBS	-0.0068134512803123	-2.499798042405	-0.114503631690842	0.908903570548233	0.965020483887728	Exon	DLPFC
e955034	ENSG00000108465.14	ENSG00000108465	CDK5RAP3	0.0063891405507332	-1.91246450285594	0.114497570643827	0.908908371481993	0.965020483887728	Exon	DLPFC
e955040	ENSG00000108465.14	ENSG00000108465	CDK5RAP3	0.0063891405507332	-1.91246450285594	0.114497570643827	0.908908371481993	0.965020483887728	Exon	DLPFC
e433927	ENSG00000136193.16	ENSG00000136193	SCRN1	-0.0019659686605196	7.1631969865836	-0.114493744247654	0.908911402358497	0.965020483887728	Exon	DLPFC
e253816	ENSG00000175054.14	ENSG00000175054	ATR	-0.0045847988127189	-0.571114945449432	-0.114493149072717	0.908911873794833	0.965020483887728	Exon	DLPFC
e1078237	ENSG00000125835.18	ENSG00000125835	SNRPB	0.004671930014711	0.173211936929952	0.114488832757259	0.908915292736711	0.965021105031245	Exon	DLPFC
e106870	ENSG00000054282.15	ENSG00000054282	SDCCAG8	0.0072820135070854	-2.30413761462215	0.114480078237972	0.90892222717312	0.965025458659347	Exon	DLPFC
e703222	ENSG00000258057.5	ENSG00000258057	BCDIN3D-AS1	-0.0070009241086607	-2.69036698022038	-0.11446386157829	0.908935072373734	0.965036087846906	Exon	DLPFC
e717399	ENSG00000135655.14	ENSG00000135655	USP15	0.0062811437696379	-0.655566380507325	0.114456489841945	0.908940911526943	0.965039146886754	Exon	DLPFC
e348689	ENSG00000169567.11	ENSG00000169567	HINT1	0.0057790597999321	-1.20109809814947	0.114453068577172	0.908943621512843	0.965039146886754	Exon	DLPFC
e582826	ENSG00000171988.17	ENSG00000171988	JMJD1C	-0.0032132997832473	1.36492939585614	-0.114435390785924	0.908957624118955	0.965051004763249	Exon	DLPFC
e843239	ENSG00000259562.2	ENSG00000259562		0.0040323331670171	-0.367770664098292	0.114423947881893	0.908966688076291	0.965057619160635	Exon	DLPFC
e446648	ENSG00000263001.5	ENSG00000263001	GTF2I	0.0083221750966855	-2.80125087790181	0.114413455361771	0.908974999242247	0.965062389821485	Exon	DLPFC
e683348	ENSG00000111641.11	ENSG00000111641	NOP2	0.0077350516887028	-2.45520226932224	0.114408172625059	0.908979183722308	0.965062389821485	Exon	DLPFC
e664387	ENSG00000110660.14	ENSG00000110660	SLC35F2	-0.0042292397781693	0.237958648424251	-0.114402860616157	0.908983391391563	0.965062389821485	Exon	DLPFC
e737146	ENSG00000186815.12	ENSG00000186815	TPCN1	-0.0065271252511315	-1.64022367412937	-0.114399556665152	0.908986008469244	0.965062389821485	Exon	DLPFC
e1077651	ENSG00000125818.17	ENSG00000125818	PSMF1	0.0031090278753914	1.01366366929153	0.114397571368281	0.908987581034242	0.965062389821485	Exon	DLPFC
e792753	ENSG00000119688.20	ENSG00000119688	ABCD4	0.0055075263835495	-1.03848208408875	0.114393013134318	0.908991191638771	0.965062389821485	Exon	DLPFC
e830286	ENSG00000069667.15	ENSG00000069667	RORA	0.0050225671989926	-1.1214525471842	0.114392303655683	0.908991753621233	0.965062389821485	Exon	DLPFC
e17501	ENSG00000117614.9	ENSG00000117614	SYF2	0.0060681306817632	-1.30421061965855	0.114387811934011	0.908995311543114	0.965062389821485	Exon	DLPFC
e125386	ENSG00000233230.1	ENSG00000233230		0.0064423411641852	-2.24991796483743	0.11438368495569	0.908998580551035	0.965062389821485	Exon	DLPFC
e250540	ENSG00000163785.12	ENSG00000163785	RYK	0.0031348968514101	0.699166126932897	0.114382496669132	0.908999521801279	0.965062389821485	Exon	DLPFC
e258585	ENSG00000151967.18	ENSG00000151967	SCHIP1	-0.0036319151776829	1.92120348497892	-0.114374120510231	0.909006156620034	0.965064574896455	Exon	DLPFC
e689058	ENSG00000213782.7	ENSG00000213782	DDX47	0.0028223348025639	1.70835281322045	0.114369202662924	0.909010052087013	0.965064574896455	Exon	DLPFC
e37215	ENSG00000078618.20	ENSG00000078618	NRDC	-0.0030386067844146	1.44164426390238	-0.114369164820643	0.909010082062201	0.965064574896455	Exon	DLPFC
e241722	ENSG00000185565.11	ENSG00000185565	LSAMP	-0.0030506400861886	1.59780786146412	-0.114361059146322	0.909016502637794	0.965066677057212	Exon	DLPFC
e546160	ENSG00000136783.9	ENSG00000136783	NIPSNAP3A	-0.0043570114194442	0.487486712583923	-0.114358122522332	0.909018828764838	0.965066677057212	Exon	DLPFC
e1045237	ENSG00000267345.1	ENSG00000267345		-0.0066716615076106	-2.27736374006659	-0.114355931540115	0.909020564262643	0.965066677057212	Exon	DLPFC
e870936	ENSG00000185164.14	ENSG00000185164	NOMO2	-0.0104322316572259	-2.50003560857012	-0.114338039298298	0.909034736893487	0.96507719255292	Exon	DLPFC
e229620	ENSG00000056736.9	ENSG00000056736	IL17RB	-0.0070256698696588	0.693812396962215	-0.114336271447469	0.909036137228094	0.96507719255292	Exon	DLPFC
e514501	ENSG00000156795.6	ENSG00000156795	WDYHV1	0.0047803116521475	-1.12745411764697	0.114328319809603	0.909042435813764	0.965080870632286	Exon	DLPFC
e462994	ENSG00000105835.11	ENSG00000105835	NAMPT	0.0069948105573136	-0.086990979394405	0.114314603879743	0.909053300376261	0.965086409011941	Exon	DLPFC
e983189	ENSG00000169696.15	ENSG00000169696	ASPSCR1	0.0052450464436306	-1.54077808933904	0.114312756890536	0.90905476340121	0.965086409011941	Exon	DLPFC
e169727	ENSG00000204311.12	ENSG00000204311	DFNB59	0.0077277922868869	-2.57684636926167	0.114311000178964	0.909056154916318	0.965086409011941	Exon	DLPFC
e647598	ENSG00000173653.7	ENSG00000173653	RCE1	0.0076348073576179	-2.50425170012823	0.114294657587412	0.909069100118602	0.965094175841153	Exon	DLPFC
e444915	ENSG00000106638.15	ENSG00000106638	TBL2	0.0057709133783357	-1.98029231988727	0.114294608400506	0.909069139080295	0.965094175841153	Exon	DLPFC
e403859	ENSG00000111880.15	ENSG00000111880	RNGTT	0.0038701265137803	-0.0007330900539774	0.114286739497285	0.90907537216062	0.965097784256614	Exon	DLPFC
e410698	ENSG00000111912.19	ENSG00000111912	NCOA7	0.0033538904954314	1.66922878336683	0.114275524934217	0.909084255399731	0.965104206117498	Exon	DLPFC
e195710	ENSG00000184182.18	ENSG00000184182	UBE2F	0.0028904278014127	1.00311165029866	0.114269541246476	0.909088995181479	0.965106229164918	Exon	DLPFC
e115450	ENSG00000084733.10	ENSG00000084733	RAB10	-0.0024042260716327	2.50971507022095	-0.114259254962127	0.909097143131434	0.965106346703583	Exon	DLPFC
e1068910	ENSG00000142556.18	ENSG00000142556	ZNF614	-0.0069148703930128	-2.19120299938552	-0.114252741070982	0.909102302906173	0.965106346703583	Exon	DLPFC
e915809	ENSG00000142507.9	ENSG00000142507	PSMB6	0.0034869450336383	1.23290759508583	0.114250482209607	0.909104092193323	0.965106346703583	Exon	DLPFC
e639009	ENSG00000162231.13	ENSG00000162231	NXF1	-0.0045353492680974	-0.605055606674967	-0.114244117904058	0.909109133483544	0.965106346703583	Exon	DLPFC
e275877	ENSG00000068078.17	ENSG00000068078	FGFR3	0.0061270475560984	0.7762556526437	0.114236210513841	0.909115397086267	0.965106346703583	Exon	DLPFC
e973136	ENSG00000177885.13	ENSG00000177885	GRB2	0.0080113528613299	-2.24224439250858	0.114235387439575	0.909116049060262	0.965106346703583	Exon	DLPFC
e798582	ENSG00000100796.17	ENSG00000100796	PPP4R3A	0.0028182644164349	2.30423331009581	0.114234244857061	0.90911695412339	0.965106346703583	Exon	DLPFC
e1024270	ENSG00000130175.9	ENSG00000130175	PRKCSH	-0.0084978952093709	-1.74447941775705	-0.11423198583177	0.909118743544172	0.965106346703583	Exon	DLPFC
e456991	ENSG00000106290.14	ENSG00000106290	TAF6	0.00566815951039	-1.15149340696509	0.114228410225442	0.909121575857045	0.965106346703583	Exon	DLPFC
e276414	ENSG00000185049.13	ENSG00000185049	NELFA	0.0080064861630596	-2.482983623089	0.114225093538571	0.909124203075414	0.965106346703583	Exon	DLPFC
e662034	ENSG00000166037.10	ENSG00000166037	CEP57	0.0032647149513966	1.47521342424273	0.114224540772048	0.909124640933657	0.965106346703583	Exon	DLPFC
e662472	ENSG00000165895.17	ENSG00000165895	ARHGAP42	-0.0064299028588371	-2.09713093310258	-0.114224072172634	0.909125012121346	0.965106346703583	Exon	DLPFC
e202552	ENSG00000214021.15	ENSG00000214021	TTLL3	0.0055606882422029	-1.36777405630398	0.114221581259446	0.909126985227666	0.965106346703583	Exon	DLPFC
e582937	ENSG00000221063.3	ENSG00000221063	MIR1296	-0.0051323154384823	-1.55611981300153	-0.114218817261933	0.909129174650657	0.965106346703583	Exon	DLPFC
e514157	ENSG00000156787.16	ENSG00000156787	TBC1D31	-0.0035078620611499	0.102273832122032	-0.114215732259101	0.909131618349814	0.965106346703583	Exon	DLPFC
e98347	ENSG00000136628.17	ENSG00000136628	EPRS	0.0024974403659977	1.48770118203565	0.114210441893144	0.909135808968017	0.965107786670001	Exon	DLPFC
e364624	ENSG00000184347.14	ENSG00000184347	SLIT3	-0.0079119011907224	-1.59084623815809	-0.114203454565589	0.909141343791671	0.965108007813403	Exon	DLPFC
e652700	ENSG00000165457.13	ENSG00000165457	FOLR2	-0.0108859340226474	-2.71806682858191	-0.114198361625806	0.909145378029776	0.965108007813403	Exon	DLPFC
e113235	ENSG00000118965.14	ENSG00000118965	WDR35	0.0040232058241856	-0.462687088361345	0.11419598071466	0.909147264006635	0.965108007813403	Exon	DLPFC
e594078	ENSG00000095637.21	ENSG00000095637	SORBS1	-0.0028418422504665	1.45992040533912	-0.114194748036354	0.909148240440908	0.965108007813403	Exon	DLPFC
e929781	ENSG00000213077.5	ENSG00000213077	FAM106A	0.0076762983040618	-0.865870630302275	0.114192289221757	0.909150188127776	0.965108007813403	Exon	DLPFC
e434154	ENSG00000106100.10	ENSG00000106100	NOD1	-0.0060653512052326	-1.23520829295243	-0.114181527888392	0.909158712448222	0.965111149767148	Exon	DLPFC
e785490	ENSG00000020426.10	ENSG00000020426	MNAT1	0.0026459878734893	1.34529644039608	0.114181396829398	0.909158816263383	0.965111149767148	Exon	DLPFC
e1148380	ENSG00000198947.15	ENSG00000198947	DMD	-0.0036883390613951	0.138031914274122	-0.114170137030667	0.909167735442051	0.965115618416164	Exon	DLPFC
e751447	ENSG00000139597.17	ENSG00000139597	N4BP2L1	-0.0053575757392971	-0.465879090415417	-0.114168694774572	0.909168877891348	0.965115618416164	Exon	DLPFC
e1033284	ENSG00000141971.12	ENSG00000141971	MVB12A	-0.0063042099877148	-1.59005141089854	-0.114162054530829	0.909174137806931	0.965115618416164	Exon	DLPFC
e314456	ENSG00000109466.13	ENSG00000109466	KLHL2	-0.0033409988023662	3.58489639598536	-0.11416177074026	0.909174362605159	0.965115618416164	Exon	DLPFC
e241744	ENSG00000185565.11	ENSG00000185565	LSAMP	-0.0028293241393378	2.07778743798011	-0.114148521509704	0.90918485768916	0.965123750656845	Exon	DLPFC
e476684	ENSG00000204946.9	ENSG00000204946	ZNF783	-0.0048919068460639	-0.783344645458181	-0.114141235371334	0.909190629248783	0.965126868716515	Exon	DLPFC
e664206	ENSG00000152404.15	ENSG00000152404	CWF19L2	-0.0044015386765908	-0.169239093959569	-0.114121501811352	0.909206260793001	0.965137957537447	Exon	DLPFC
e1176695	ENSG00000197180.2	ENSG00000197180		0.0048471275478389	-1.056661117271	0.114120891924625	0.909206743903117	0.965137957537447	Exon	DLPFC
e507045	ENSG00000205133.11	ENSG00000205133	TRIQK	-0.0043047557266909	-0.477184869616074	-0.114115364359521	0.909211122459715	0.96513959683259	Exon	DLPFC
e237010	ENSG00000057019.15	ENSG00000057019	DCBLD2	0.0072828060214607	-2.30986562014596	0.114108440676	0.909216606929133	0.96514017291977	Exon	DLPFC
e901541	ENSG00000166747.12	ENSG00000166747	AP1G1	0.0045562077444268	-1.29657256497417	0.114106404681831	0.909218219705546	0.96514017291977	Exon	DLPFC
e324364	ENSG00000056097.15	ENSG00000056097	ZFR	0.0024899255074975	4.77550590614849	0.11410360267913	0.90922043926255	0.96514017291977	Exon	DLPFC
e1009125	ENSG00000181588.16	ENSG00000181588	MEX3D	0.0041158484484521	0.534654028321091	0.11409709276464	0.909225595979207	0.96514017291977	Exon	DLPFC
e376531	ENSG00000145996.11	ENSG00000145996	CDKAL1	-0.0037556090294458	0.617764602082992	-0.114096789156274	0.909225836477439	0.96514017291977	Exon	DLPFC
e1045677	ENSG00000188227.12	ENSG00000188227	ZNF793	-0.0087623842723828	-3.06631955739544	-0.114091387779035	0.909230115088467	0.96514170608579	Exon	DLPFC
e375956	ENSG00000124789.11	ENSG00000124789	NUP153	0.0044010669701336	-0.283509781027577	0.114064382920259	0.909251506577269	0.965160318180602	Exon	DLPFC
e1098584	ENSG00000215440.11	ENSG00000215440	NPEPL1	0.0061240576192847	-1.39808497084245	0.114062096655057	0.909253317610565	0.965160318180602	Exon	DLPFC
e606021	ENSG00000107938.17	ENSG00000107938	EDRF1	0.006585609855241	-2.30237360952702	0.114053991437774	0.909259738049928	0.965164124784726	Exon	DLPFC
e1005209	ENSG00000166377.19	ENSG00000166377	ATP9B	-0.0038859619175183	-0.300546694861187	-0.114029037848575	0.909279504738914	0.965182098143482	Exon	DLPFC
e477217	ENSG00000106479.10	ENSG00000106479	ZNF862	0.004025778511839	-0.0673856611847394	0.113998145675815	0.90930397568439	0.965197147535811	Exon	DLPFC
e1089154	ENSG00000131051.21	ENSG00000131051	RBM39	-0.0043719095551255	1.86227873496166	-0.113994160653239	0.909307132389014	0.965197147535811	Exon	DLPFC
e1080184	ENSG00000089195.14	ENSG00000089195	TRMT6	0.0037917816799027	0.824702657946161	0.113992835406571	0.909308182173168	0.965197147535811	Exon	DLPFC
e639365	ENSG00000255717.6	ENSG00000255717	SNHG1	-0.0046459986353312	-0.148433028012486	-0.113992680298153	0.909308305041142	0.965197147535811	Exon	DLPFC
e1077492	ENSG00000101266.17	ENSG00000101266	CSNK2A1	-0.0024845249793069	1.56504928660534	-0.11399054720688	0.909309994753672	0.965197147535811	Exon	DLPFC
e98518	ENSG00000067704.9	ENSG00000067704	IARS2	0.0028889939995986	1.00388548521863	0.11398458524159	0.909314717482719	0.965197147535811	Exon	DLPFC
e395887	ENSG00000112118.17	ENSG00000112118	MCM3	0.0048698312181213	-1.08674440039966	0.113982071177625	0.909316708981845	0.965197147535811	Exon	DLPFC
e288227	ENSG00000109184.14	ENSG00000109184	DCUN1D4	0.0025888780327817	2.31811243100933	0.113976004272708	0.909321514842767	0.965197147535811	Exon	DLPFC
e478563	ENSG00000133612.18	ENSG00000133612	AGAP3	0.0043077448618816	0.98854411045193	0.113975603176699	0.909321832568589	0.965197147535811	Exon	DLPFC
e497802	ENSG00000253729.7	ENSG00000253729	PRKDC	0.0036212711679604	0.189758336457018	0.113975358000723	0.909322026783289	0.965197147535811	Exon	DLPFC
e614317	ENSG00000148985.19	ENSG00000148985	PGAP2	0.0048767094952461	-0.48723628299471	0.113962338249942	0.909332340309745	0.965203409561888	Exon	DLPFC
e1092522	ENSG00000185513.14	ENSG00000185513	L3MBTL1	-0.0075348757882184	-2.31957309430563	-0.113960754085056	0.909333595198595	0.965203409561888	Exon	DLPFC
e331516	ENSG00000049167.13	ENSG00000049167	ERCC8	-0.0035073603702714	0.246804773412573	-0.113954166480045	0.909338813541721	0.965205939916052	Exon	DLPFC
e779666	ENSG00000187790.10	ENSG00000187790	FANCM	-0.0062872605229374	-1.52230888305775	-0.113950278907019	0.909341893067904	0.965205995951389	Exon	DLPFC
e530964	ENSG00000010438.16	ENSG00000010438	PRSS3	0.007469020193544	0.300550324359451	0.11394694344081	0.909344535245863	0.965205995951389	Exon	DLPFC
e1119488	ENSG00000093010.12	ENSG00000093010	COMT	-0.0073243329921763	-2.19310871717056	-0.113941342299964	0.909348972172372	0.96520769685701	Exon	DLPFC
e29210	ENSG00000117010.15	ENSG00000117010	ZNF684	0.0051008222493506	-1.58836835735638	0.113930206860471	0.909357793084983	0.965214051019441	Exon	DLPFC
e490779	ENSG00000120899.17	ENSG00000120899	PTK2B	0.0065486764469307	1.35141502471367	0.113914791446205	0.90937000438822	0.965223025888958	Exon	DLPFC
e555751	ENSG00000167123.18	ENSG00000167123	CERCAM	0.0115110357246616	1.89806706742619	0.113912376234631	0.909371917597326	0.965223025888958	Exon	DLPFC
e521006	ENSG00000180900.17	ENSG00000180900	SCRIB	-0.0078448562510148	-2.69905649984377	-0.113893336533665	0.909386999909077	0.965234994788035	Exon	DLPFC
e798113	ENSG00000133943.20	ENSG00000133943	C14orf159	-0.0035331853309882	-0.144228737393174	-0.113890984574406	0.90938886301744	0.965234994788035	Exon	DLPFC
e1109166	ENSG00000159267.14	ENSG00000159267	HLCS	-0.0056578416022435	-1.55977227795262	-0.113885416173988	0.909393274036908	0.965236668073536	Exon	DLPFC
e923049	ENSG00000161970.12	ENSG00000161970	RPL26	0.0036932706724107	4.92089884226048	0.113870372566045	0.909405190874894	0.96524630805441	Exon	DLPFC
e587518	ENSG00000214655.10	ENSG00000214655	ZSWIM8	-0.0053567587413145	-1.10121772233777	-0.113862020368968	0.909411807101048	0.96525032190212	Exon	DLPFC
e53857	ENSG00000121957.12	ENSG00000121957	GPSM2	-0.0056386839953215	0.28128040220269	-0.113855634713938	0.909416865527351	0.965252682280121	Exon	DLPFC
e226191	ENSG00000114786.16	ENSG00000114786	ABHD14A-ACY1	-0.0049687287849793	-0.828309855842549	-0.113845635187103	0.909424786706404	0.965254579066495	Exon	DLPFC
e596158	ENSG00000107521.18	ENSG00000107521	HPS1	0.0028314185550174	1.62329528616763	0.113845612701196	0.909424804518746	0.965254579066495	Exon	DLPFC
e175992	ENSG00000138411.10	ENSG00000138411	HECW2	-0.0032019919550055	0.877577999344601	-0.113842643752889	0.909427156388889	0.965254579066495	Exon	DLPFC
e654774	ENSG00000168014.16	ENSG00000168014	C2CD3	-0.0034075132554024	-0.416966466775319	-0.113835069638056	0.909433156272826	0.965257938650011	Exon	DLPFC
e567241	ENSG00000165568.17	ENSG00000165568	AKR1E2	0.0055068216147309	-0.561345293104015	0.113826424102901	0.909440004895624	0.965262199047752	Exon	DLPFC
e305868	ENSG00000150961.14	ENSG00000150961	SEC24D	0.0058524010274897	-1.60734831097457	0.113818188791126	0.909446528563309	0.965266051853622	Exon	DLPFC
e324368	ENSG00000056097.15	ENSG00000056097	ZFR	0.0024835920198222	4.77549060688225	0.113812644354733	0.909450920636125	0.965266051853622	Exon	DLPFC
e56359	ENSG00000173947.13	ENSG00000173947	PIFO	-0.0090074269969085	-2.56516432716388	-0.113811106594225	0.909452138786785	0.965266051853622	Exon	DLPFC
e228993	ENSG00000163931.15	ENSG00000163931	TKT	-0.0035260349549532	1.27986251372381	-0.113801698344897	0.909459591619804	0.965266839509245	Exon	DLPFC
e874094	ENSG00000185864.16	ENSG00000185864	NPIPB4	-0.0100687579612974	-3.08947087934958	-0.113798824875226	0.909461867867372	0.965266839509245	Exon	DLPFC
e385005	ENSG00000168477.17	ENSG00000168477	TNXB	-0.0084411229335167	-2.24957923955474	-0.113796173470603	0.909463968204567	0.965266839509245	Exon	DLPFC
e39761	ENSG00000162402.13	ENSG00000162402	USP24	-0.0030755652116134	0.582724055845571	-0.113795856321608	0.909464219437418	0.965266839509245	Exon	DLPFC
e766880	ENSG00000129566.12	ENSG00000129566	TEP1	0.0083462479873351	-2.83046650969247	0.113791209730234	0.909467900283798	0.965267737639643	Exon	DLPFC
e21656	ENSG00000162512.15	ENSG00000162512	SDC3	0.0078749904485101	-2.18581404898482	0.113775506860119	0.909480339492471	0.965277931461633	Exon	DLPFC
e1123583	ENSG00000099991.17	ENSG00000099991	CABIN1	0.0052656653239427	-1.37220353890911	0.113763354201982	0.909489966375303	0.965281389887272	Exon	DLPFC
e116602	ENSG00000138074.14	ENSG00000138074	SLC5A6	0.0060343307675648	-1.35486551926023	0.113758116974917	0.909494115115501	0.965281389887272	Exon	DLPFC
e39476	ENSG00000184313.19	ENSG00000184313	MROH7	0.0057090409927317	0.150140752922468	0.113757799064092	0.909494366952937	0.965281389887272	Exon	DLPFC
e736182	ENSG00000173064.11	ENSG00000173064	HECTD4	-0.0047028634347579	0.198465778446606	-0.113755002223811	0.90949658250886	0.965281389887272	Exon	DLPFC
e68641	ENSG00000143624.13	ENSG00000143624	INTS3	-0.003789784225942	-0.0983314688102809	-0.113752534797058	0.909498537115861	0.965281389887272	Exon	DLPFC
e1138527	ENSG00000100347.14	ENSG00000100347	SAMM50	-0.003611398306561	-0.425867510856282	-0.113749923023434	0.909500606069878	0.965281389887272	Exon	DLPFC
e376832	ENSG00000112294.12	ENSG00000112294	ALDH5A1	-0.0034940773130577	0.342030926324869	-0.113742516124046	0.909506473555046	0.965283253627517	Exon	DLPFC
e537504	ENSG00000083067.22	ENSG00000083067	TRPM3	-0.0048088618002391	-0.233485252575311	-0.113740549462502	0.909508031475978	0.965283253627517	Exon	DLPFC
e903064	ENSG00000103091.14	ENSG00000103091	WDR59	-0.004864761589736	-1.2445017418626	-0.113731845764963	0.909514926246909	0.965287562685342	Exon	DLPFC
e556768	ENSG00000160445.10	ENSG00000160445	ZER1	0.0034697539263669	1.21155735906731	0.113725677844996	0.909519812265887	0.965289739791721	Exon	DLPFC
e134723	ENSG00000144034.14	ENSG00000144034	TPRKB	0.0069096734535619	-2.27360765916631	0.113717988383611	0.909525903603671	0.965293196107076	Exon	DLPFC
e824767	ENSG00000156958.14	ENSG00000156958	GALK2	0.0030321947036533	0.992109518434787	0.113697876310093	0.909541835750462	0.965300812970279	Exon	DLPFC
e920770	ENSG00000129255.15	ENSG00000129255	MPDU1	0.0049463789680359	-0.831573756536493	0.113696621258889	0.909542829963433	0.965300812970279	Exon	DLPFC
e520043	ENSG00000014164.6	ENSG00000014164	ZC3H3	-0.0073204666633504	-2.4234364605088	-0.113692662092134	0.909545966294526	0.965300812970279	Exon	DLPFC
e729738	ENSG00000120860.10	ENSG00000120860	CCDC53	-0.0030159564004027	1.62452484568679	-0.113686267782211	0.909551031674718	0.965300812970279	Exon	DLPFC
e671787	ENSG00000172375.12	ENSG00000172375	C2CD2L	0.0052487893600509	-0.579133119044366	0.113684647841452	0.9095523149437	0.965300812970279	Exon	DLPFC
e702274	ENSG00000167553.14	ENSG00000167553	TUBA1C	0.0180270758460929	0.257681457141643	0.113684204081312	0.909552666477351	0.965300812970279	Exon	DLPFC
e1151059	ENSG00000147121.15	ENSG00000147121	KRBOX4	0.0032049030426527	2.13443625043872	0.113683879546468	0.909552923564261	0.965300812970279	Exon	DLPFC
e706805	ENSG00000063046.17	ENSG00000063046	EIF4B	-0.0033792382860141	2.88242754657881	-0.113665940456242	0.909567134396106	0.965309980061598	Exon	DLPFC
e44253	ENSG00000118454.12	ENSG00000118454	ANKRD13C	-0.0027176626496884	1.02643156387855	-0.113664512187538	0.909568265830785	0.965309980061598	Exon	DLPFC
e10082	ENSG00000048707.13	ENSG00000048707	VPS13D	-0.0030653925332347	1.60670522898911	-0.113659419320486	0.909572300259685	0.965309980061598	Exon	DLPFC
e593800	ENSG00000095637.21	ENSG00000095637	SORBS1	-0.0046023867791166	0.862488476353905	-0.113658661877802	0.909572900285102	0.965309980061598	Exon	DLPFC
e28218	ENSG00000090621.13	ENSG00000090621	PABPC4	-0.0032620724769058	-0.0254938859186494	-0.113650434694491	0.909579417638461	0.965311388883765	Exon	DLPFC
e1087926	ENSG00000088298.12	ENSG00000088298	EDEM2	0.0087623254911769	-2.84759626668626	0.113649829202786	0.909579897292947	0.965311388883765	Exon	DLPFC
e82786	ENSG00000197959.13	ENSG00000197959	DNM3	0.0027117742866707	3.38326716193632	0.113633590640643	0.909592761063981	0.965317956511868	Exon	DLPFC
e283485	ENSG00000091490.10	ENSG00000091490	SEL1L3	-0.0060787344059837	-0.876566783202106	-0.1136330208668	0.909593212424588	0.965317956511868	Exon	DLPFC
e1122870	ENSG00000228315.11	ENSG00000228315	GUSBP11	0.0070005205236961	-1.63516803038621	0.113631281763627	0.909594590098866	0.965317956511868	Exon	DLPFC
e253820	ENSG00000175054.14	ENSG00000175054	ATR	0.0035925572802329	0.350983333660576	0.113622719370725	0.909601373017542	0.965318015537556	Exon	DLPFC
e570440	ENSG00000151474.20	ENSG00000151474	FRMD4A	0.0047075030613729	-0.0787207151715317	0.113620336729947	0.909603260488589	0.965318015537556	Exon	DLPFC
e296216	ENSG00000138674.16	ENSG00000138674	SEC31A	-0.0025204796328997	1.41152546664473	-0.113612548066384	0.909609430485189	0.965318015537556	Exon	DLPFC
e895757	ENSG00000039523.18	ENSG00000039523	FAM65A	0.0063260882532597	-1.1290143877648	0.113610590555654	0.909610981180139	0.965318015537556	Exon	DLPFC
e851937	ENSG00000182253.14	ENSG00000182253	SYNM	-0.0029131697806559	4.82309407114057	-0.11361021416271	0.909611279350007	0.965318015537556	Exon	DLPFC
e71549	ENSG00000173171.14	ENSG00000173171	MTX1	0.0058117084001216	-0.521000717657372	0.113609339172948	0.9096119724969	0.965318015537556	Exon	DLPFC
e265680	ENSG00000175166.16	ENSG00000175166	PSMD2	-0.0026529823140232	1.82822829250513	-0.113603319459395	0.909616741178285	0.965318015537556	Exon	DLPFC
e1058072	ENSG00000104936.17	ENSG00000104936	DMPK	0.0049159337782155	-0.642013254373901	0.113602583741413	0.90961732399771	0.965318015537556	Exon	DLPFC
e985661	ENSG00000079134.11	ENSG00000079134	THOC1	-0.0047655224118098	-0.975760468365132	-0.113585173153217	0.909631116292785	0.965326327573403	Exon	DLPFC
e679865	ENSG00000151067.21	ENSG00000151067	CACNA1C	0.0069127458528222	-0.739818121664505	0.11357350307675	0.909640361092727	0.965326327573403	Exon	DLPFC
e415583	ENSG00000279968.1	ENSG00000279968	GVQW2	0.0058302326821048	-1.87928304937623	0.11357236923389	0.909641259300898	0.965326327573403	Exon	DLPFC
e423848	ENSG00000184465.15	ENSG00000184465	WDR27	-0.0054236731935273	-1.419367967942	-0.113571825392133	0.90964169012176	0.965326327573403	Exon	DLPFC
e264111	ENSG00000078070.12	ENSG00000078070	MCCC1	-0.0026682865882568	1.37787276119903	-0.113570920587548	0.909642406890411	0.965326327573403	Exon	DLPFC
e747203	ENSG00000090615.13	ENSG00000090615	GOLGA3	0.0034095612699949	0.083202126892564	0.113568116467349	0.909644628260537	0.965326327573403	Exon	DLPFC
e230332	ENSG00000163946.13	ENSG00000163946	FAM208A	0.0025267477519263	2.84072036297397	0.113567647106215	0.909645000079477	0.965326327573403	Exon	DLPFC
e263011	ENSG00000114757.18	ENSG00000114757	PEX5L	-0.0032425759239215	2.44282598227319	-0.113559045234651	0.909651814321594	0.965329140251835	Exon	DLPFC
e56984	ENSG00000155363.18	ENSG00000155363	MOV10	0.0079148593076433	-2.53144999894553	0.113554956852901	0.909655053063655	0.965329140251835	Exon	DLPFC
e606022	ENSG00000107938.17	ENSG00000107938	EDRF1	-0.0050671506204776	-1.51502523855075	-0.113551006277268	0.909658182639636	0.965329140251835	Exon	DLPFC
e9115	ENSG00000198793.12	ENSG00000198793	MTOR	0.003457510352225	0.726055529500524	0.113549987383165	0.90965898978971	0.965329140251835	Exon	DLPFC
e689079	ENSG00000213782.7	ENSG00000213782	DDX47	-0.0031157867736726	0.557405012202878	-0.113539689125639	0.90966714789432	0.96533138291949	Exon	DLPFC
e689090	ENSG00000213782.7	ENSG00000213782	DDX47	-0.0031157867736726	0.557405012202878	-0.113539689125639	0.90966714789432	0.96533138291949	Exon	DLPFC
e788754	ENSG00000100568.10	ENSG00000100568	VTI1B	-0.001984206483839	2.15948464369382	-0.113536383723215	0.909669766379979	0.96533138291949	Exon	DLPFC
e596219	ENSG00000107521.18	ENSG00000107521	HPS1	0.0046910744744145	-1.18352649233447	0.113533005668203	0.909672442420846	0.96533138291949	Exon	DLPFC
e658348	ENSG00000247137.8	ENSG00000247137		-0.0070015110080981	-2.12958532972373	-0.113524075188667	0.909679517008102	0.965335882081258	Exon	DLPFC
e455372	ENSG00000198742.9	ENSG00000198742	SMURF1	-0.002963229028267	0.523587765472584	-0.113516680816647	0.909685374720274	0.965337351871521	Exon	DLPFC
e754564	ENSG00000120658.13	ENSG00000120658	ENOX1	-0.0040513695229858	-0.24954770761111	-0.11351252515916	0.909688666772849	0.965337351871521	Exon	DLPFC
e345984	ENSG00000133835.14	ENSG00000133835	HSD17B4	0.0032085771643049	1.68034482487635	0.113511591274412	0.909689406583237	0.965337351871521	Exon	DLPFC
e330186	ENSG00000177058.11	ENSG00000177058	SLC38A9	0.0052195293083231	-1.3291859916121	0.113498975352377	0.90969940074729	0.965344949123462	Exon	DLPFC
e245473	ENSG00000163848.19	ENSG00000163848	ZNF148	-0.0021432986455394	3.83461007750363	-0.11347215923685	0.909720644161642	0.965359585396676	Exon	DLPFC
e128670	ENSG00000115464.14	ENSG00000115464	USP34	-0.0026662371924855	1.50187810607378	-0.113471752734516	0.909720966188555	0.965359585396676	Exon	DLPFC
e1108394	ENSG00000237945.7	ENSG00000237945	LINC00649	0.0076190130842287	-1.87547188278487	0.113467107558004	0.909724646050036	0.965359585396676	Exon	DLPFC
e1054016	ENSG00000105429.12	ENSG00000105429	MEGF8	-0.0050815500355767	0.078709815917305	-0.113466662082423	0.909724998951352	0.965359585396676	Exon	DLPFC
e1129690	ENSG00000184708.17	ENSG00000184708	EIF4ENIF1	0.0042814626424353	-0.654990546731206	0.113463671735453	0.909727367874888	0.965359585396676	Exon	DLPFC
e25401	ENSG00000146463.11	ENSG00000146463	ZMYM4	0.0040137542805774	-0.838469509498722	0.113453556887347	0.90973538076431	0.965364774199506	Exon	DLPFC
e160105	ENSG00000115145.9	ENSG00000115145	STAM2	-0.0038359954546129	-0.317997443098819	-0.11345034208936	0.909737927499569	0.965364774199506	Exon	DLPFC
e363179	ENSG00000164332.7	ENSG00000164332	UBLCP1	0.0039727656894733	0.877591746885716	0.113441052235731	0.909745286846786	0.965367069971719	Exon	DLPFC
e343787	ENSG00000151422.12	ENSG00000151422	FER	0.0035227139033981	0.499082890542406	0.113440453902786	0.909745760841593	0.965367069971719	Exon	DLPFC
e547229	ENSG00000165124.17	ENSG00000165124	SVEP1	-0.0104732750899128	-1.66397831563379	-0.113431950342407	0.909752497300908	0.965369806226676	Exon	DLPFC
e656729	ENSG00000149260.15	ENSG00000149260	CAPN5	0.0040535907701247	1.919670184613	0.113430041697277	0.909754009316734	0.965369806226676	Exon	DLPFC
e691100	ENSG00000172572.6	ENSG00000172572	PDE3A	0.0082143693550988	-2.45834833665487	0.113423892048713	0.909758881029173	0.965370615500242	Exon	DLPFC
e810089	ENSG00000206190.11	ENSG00000206190	ATP10A	-0.0103515919351301	-2.70099300877864	-0.113421921802516	0.909760441846387	0.965370615500242	Exon	DLPFC
e121093	ENSG00000115816.14	ENSG00000115816	CEBPZ	-0.0048298966109314	-0.764673134961681	-0.113415795008739	0.909765295457885	0.965370804088551	Exon	DLPFC
e860535	ENSG00000167972.13	ENSG00000167972	ABCA3	-0.0041543409184504	1.03914962075193	-0.113414540275102	0.909766289451217	0.965370804088551	Exon	DLPFC
e1061100	ENSG00000178150.8	ENSG00000178150	ZNF114	-0.0068031573986502	-1.78545211881726	-0.113407708999251	0.909771701154204	0.965371980239096	Exon	DLPFC
e87721	ENSG00000047410.13	ENSG00000047410	TPR	0.0031091544839343	1.24562974570216	0.113405983933321	0.909773067743577	0.965371980239096	Exon	DLPFC
e548426	ENSG00000119431.9	ENSG00000119431	HDHD3	-0.0035965029441192	0.998207960800761	-0.113397823276813	0.909779532582133	0.9653758319557	Exon	DLPFC
e1101964	ENSG00000026036.21	ENSG00000026036	RTEL1-TNFRSF6B	0.0068116825509455	-0.372087864640237	0.113384849761825	0.909789810159752	0.965379330804731	Exon	DLPFC
e1014108	ENSG00000130254.11	ENSG00000130254	SAFB2	0.0064973651620951	-1.17795701675108	0.113383944941303	0.909790526956278	0.965379330804731	Exon	DLPFC
e360	ENSG00000228794.8	ENSG00000228794	LINC01128	-0.006220239555633	-1.39942915644621	-0.11338253041338	0.909791647541865	0.965379330804731	Exon	DLPFC
e126359	ENSG00000068912.13	ENSG00000068912	ERLEC1	0.0041447673211711	1.32356144567995	0.113379346549449	0.909794169791802	0.965379330804731	Exon	DLPFC
e766959	ENSG00000092094.10	ENSG00000092094	OSGEP	-0.0050505618564007	-0.0618869470494789	-0.113370049159817	0.909801535168453	0.965384137993184	Exon	DLPFC
e596859	ENSG00000075826.16	ENSG00000075826	SEC31B	0.003770555103163	1.1271611892692	0.113361478903832	0.909808324517929	0.96538519838746	Exon	DLPFC
e381	ENSG00000228794.8	ENSG00000228794	LINC01128	-0.0062163023968747	-1.40003691414707	-0.113358051814663	0.909811039456895	0.96538519838746	Exon	DLPFC
e384	ENSG00000228794.8	ENSG00000228794	LINC01128	-0.0062163023968747	-1.40003691414707	-0.113358051814663	0.909811039456895	0.96538519838746	Exon	DLPFC
e671853	ENSG00000172273.12	ENSG00000172273	HINFP	0.0037300827169672	-0.475264645685033	0.113347700754017	0.909819239570317	0.965390891220108	Exon	DLPFC
e321448	ENSG00000078295.16	ENSG00000078295	ADCY2	-0.0026699643828421	1.85670454050621	-0.113336235625029	0.909828322260284	0.965397450166081	Exon	DLPFC
e62749	ENSG00000116128.10	ENSG00000116128	BCL9	0.0047429256725554	-0.653156395305764	0.113330587156146	0.909832796988967	0.965397450166081	Exon	DLPFC
e678068	ENSG00000109956.12	ENSG00000109956	B3GAT1	-0.0060288649594775	0.0717636287933069	-0.113329161985118	0.909833926012844	0.965397450166081	Exon	DLPFC
e383420	ENSG00000204394.12	ENSG00000204394	VARS	0.0046230627486662	-0.540778706519745	0.113321883508932	0.90983969204184	0.965400086488583	Exon	DLPFC
e1037866	ENSG00000269110.1	ENSG00000269110		-0.0034358493452906	0.36479291979495	-0.113317432786699	0.909843217918671	0.965400086488583	Exon	DLPFC
e778118	ENSG00000174373.16	ENSG00000174373	RALGAPA1	-0.0052400860578085	-0.306282110335838	-0.113315289699815	0.909844915679804	0.965400086488583	Exon	DLPFC
e707205	ENSG00000139631.18	ENSG00000139631	CSAD	-0.0051395925369442	-1.46341220739194	-0.113307737013181	0.909850898948602	0.965403426952745	Exon	DLPFC
e1037497	ENSG00000105726.16	ENSG00000105726	ATP13A1	-0.0055713677942159	-1.80025488559571	-0.113301998918452	0.909855444693809	0.965404477203506	Exon	DLPFC
e437088	ENSG00000065883.14	ENSG00000065883	CDK13	-0.0043456469945035	0.960543369647582	-0.113299330229755	0.909857558842358	0.965404477203506	Exon	DLPFC
e369566	ENSG00000197451.11	ENSG00000197451	HNRNPAB	-0.003916311126254	0.205680946846869	-0.1132838385045	0.909869831477343	0.965408692939553	Exon	DLPFC
e274299	ENSG00000174227.15	ENSG00000174227	PIGG	-0.0060697631783151	-1.50557970804768	-0.113282724577396	0.909870713937715	0.965408692939553	Exon	DLPFC
e111520	ENSG00000115761.15	ENSG00000115761	NOL10	-0.0042037458668715	-0.30506731453904	-0.11328040728936	0.909872549708884	0.965408692939553	Exon	DLPFC
e384299	ENSG00000204351.11	ENSG00000204351	SKIV2L	0.0042140989225581	-0.116011314562833	0.113276565737641	0.909875593013061	0.965408692939553	Exon	DLPFC
e140735	ENSG00000155066.15	ENSG00000155066	PROM2	-0.0084966875511846	-2.93528268773419	-0.11327505804298	0.909876787419693	0.965408692939553	Exon	DLPFC
e80284	ENSG00000143198.12	ENSG00000143198	MGST3	-0.0036284217573874	0.683715115043718	-0.113269932275077	0.909880848091689	0.965408692939553	Exon	DLPFC
e680032	ENSG00000151067.21	ENSG00000151067	CACNA1C	0.0103417258238902	-3.15809921157657	0.113269264163288	0.909881377375062	0.965408692939553	Exon	DLPFC
e595688	ENSG00000155229.20	ENSG00000155229	MMS19	0.0034495878945155	0.068373317398373	0.113252884256406	0.909894353677676	0.965416448075855	Exon	DLPFC
e342940	ENSG00000113532.12	ENSG00000113532	ST8SIA4	-0.0047571784222085	-0.802511783283467	-0.113252880557238	0.909894356608192	0.965416448075855	Exon	DLPFC
e335605	ENSG00000145741.15	ENSG00000145741	BTF3	-0.0031814376514586	2.06866564106292	-0.113240183415273	0.909904415409489	0.965424112573671	Exon	DLPFC
e973431	ENSG00000177303.9	ENSG00000177303	CASKIN2	-0.0075298133821311	-2.44576302105527	-0.113234999799031	0.909908521925654	0.965424917774276	Exon	DLPFC
e438983	ENSG00000136271.10	ENSG00000136271	DDX56	-0.002663274975222	1.04471064165898	-0.113232068033725	0.90991084450252	0.965424917774276	Exon	DLPFC
e847291	ENSG00000170776.20	ENSG00000170776	AKAP13	-0.0036563107747841	0.287394418214136	-0.113219743923433	0.909920607807307	0.965432268650151	Exon	DLPFC
e623479	ENSG00000166833.19	ENSG00000166833	NAV2	-0.0089903184259446	-2.71700630961987	-0.113209587097738	0.909928654174075	0.965437797802382	Exon	DLPFC
e802909	ENSG00000183092.16	ENSG00000183092	BEGAIN	0.0089212880522366	-1.46308017966278	0.113199460563259	0.909936676552991	0.965443301469035	Exon	DLPFC
e659035	ENSG00000137504.13	ENSG00000137504	CREBZF	0.0033091285802025	2.43920224741089	0.113189220007876	0.909944789270203	0.965446450630012	Exon	DLPFC
e868402	ENSG00000140694.16	ENSG00000140694	PARN	-0.003192652922607	0.124056369371058	-0.113188556410026	0.909945314982416	0.965446450630012	Exon	DLPFC
e968058	ENSG00000154240.16	ENSG00000154240	CEP112	0.0056389280019933	-1.73355295388282	0.113184965553462	0.909948159713764	0.965446460782765	Exon	DLPFC
e353806	ENSG00000281398.2	ENSG00000281398	SNHG4	-0.0075676310724439	-2.56869138353853	-0.113178636299833	0.909953173847863	0.96544877264425	Exon	DLPFC
e1167405	ENSG00000077721.15	ENSG00000077721	UBE2A	-0.0042079469336791	-0.459323502078204	-0.113172547849423	0.90995799721727	0.965450882093042	Exon	DLPFC
e911988	ENSG00000132376.19	ENSG00000132376	INPP5K	-0.0037031761723521	-0.616129875658254	-0.113160177995729	0.909967796826752	0.965458271223373	Exon	DLPFC
e56988	ENSG00000155363.18	ENSG00000155363	MOV10	-0.0080013507275487	-2.39627215102924	-0.113153097014037	0.909973406507644	0.965461178527527	Exon	DLPFC
e894613	ENSG00000102878.16	ENSG00000102878	HSF4	-0.0084955490493406	-3.08300310740333	-0.113149561455576	0.909976207442254	0.965461178527527	Exon	DLPFC
e1093589	ENSG00000204070.9	ENSG00000204070	SYS1	-0.008163022512815	-2.57372809720971	-0.113136283528943	0.909986726470614	0.965463592517689	Exon	DLPFC
e34866	ENSG00000117481.10	ENSG00000117481	NSUN4	0.0029183392470894	0.568817689318736	0.113135521479556	0.909987330181248	0.965463592517689	Exon	DLPFC
e454643	ENSG00000070669.16	ENSG00000070669	ASNS	-0.0079224195300314	-2.86351696172935	-0.113131210566115	0.90999074537333	0.965463592517689	Exon	DLPFC
e330157	ENSG00000177058.11	ENSG00000177058	SLC38A9	0.0052041505759906	-1.32954227171587	0.113127934128766	0.909993341033823	0.965463592517689	Exon	DLPFC
e330195	ENSG00000177058.11	ENSG00000177058	SLC38A9	0.0052041505759906	-1.32954227171587	0.113127934128766	0.909993341033823	0.965463592517689	Exon	DLPFC
e920681	ENSG00000161960.14	ENSG00000161960	EIF4A1	-0.0052621302353776	3.6541500635513	-0.113125216524638	0.909995493975974	0.965463592517689	Exon	DLPFC
e338815	ENSG00000131732.11	ENSG00000131732	ZCCHC9	-0.0034060997940376	0.0457767445012625	-0.113112552718878	0.910005526513349	0.965471228526293	Exon	DLPFC
e1069486	ENSG00000167766.18	ENSG00000167766	ZNF83	-0.0067546301673613	-1.83834078664689	-0.113099264085821	0.910016054067748	0.965477246883177	Exon	DLPFC
e184541	ENSG00000138375.12	ENSG00000138375	SMARCAL1	0.0054264730639143	-1.67047864129654	0.113098234632126	0.910016869624812	0.965477246883177	Exon	DLPFC
e1081640	ENSG00000132640.14	ENSG00000132640	BTBD3	-0.0035517700666116	1.67145995786741	-0.113087088174938	0.910025700112508	0.965477674441523	Exon	DLPFC
e1000000	ENSG00000196628.14	ENSG00000196628	TCF4	0.0047378102769894	-0.61078257168685	0.113080861036838	0.910030633403833	0.965477674441523	Exon	DLPFC
e352465	ENSG00000112983.17	ENSG00000112983	BRD8	0.0056054253690363	-0.331471924920495	0.113069943433699	0.910039282604852	0.965477674441523	Exon	DLPFC
e1031859	ENSG00000188039.13	ENSG00000188039	NWD1	0.0081222463868398	-1.41130451336066	0.113069330607761	0.910039768101359	0.965477674441523	Exon	DLPFC
e844478	ENSG00000172379.19	ENSG00000172379	ARNT2	0.0031632500327081	2.63229496827337	0.113066958236614	0.910041647555263	0.965477674441523	Exon	DLPFC
e590886	ENSG00000107779.12	ENSG00000107779	BMPR1A	-0.0079439209062129	-2.85304207626946	-0.113065856297843	0.910042520539885	0.965477674441523	Exon	DLPFC
e862847	ENSG00000122390.17	ENSG00000122390	NAA60	-0.0035190087245065	-0.125798401164787	-0.113064246474357	0.910043795884217	0.965477674441523	Exon	DLPFC
e128626	ENSG00000115464.14	ENSG00000115464	USP34	-0.0027495757500135	1.34318477430001	-0.113063985310832	0.910044002784824	0.965477674441523	Exon	DLPFC
e371459	ENSG00000131459.12	ENSG00000131459	GFPT2	-0.0037832244882932	1.00691192255566	-0.113063637748412	0.910044278132915	0.965477674441523	Exon	DLPFC
e847322	ENSG00000183655.12	ENSG00000183655	KLHL25	0.0055692132496785	1.6328890555005	0.113061937440329	0.910045625161861	0.965477674441523	Exon	DLPFC
e996013	ENSG00000150477.14	ENSG00000150477	KIAA1328	0.0084244836916715	-2.93764976718136	0.113048545963004	0.910056234252758	0.965485921767218	Exon	DLPFC
e1077637	ENSG00000125818.17	ENSG00000125818	PSMF1	0.0030720943464677	1.01367566526802	0.113029293274191	0.910071486782306	0.965494666369873	Exon	DLPFC
e875141	ENSG00000168434.12	ENSG00000168434	COG7	-0.0042475845361436	-0.526063802745461	-0.113028634660629	0.910072008555355	0.965494666369873	Exon	DLPFC
e344871	ENSG00000171444.17	ENSG00000171444	MCC	-0.0053321635272531	-0.664186043897407	-0.1130274049999	0.910072982728882	0.965494666369873	Exon	DLPFC
e1084827	ENSG00000130684.13	ENSG00000130684	ZNF337	-0.003317028909299	0.618090884660884	-0.113015849322844	0.910082137483987	0.965499052073128	Exon	DLPFC
e711366	ENSG00000111540.15	ENSG00000111540	RAB5B	0.0024456595465236	1.57306194813757	0.113015029067065	0.910082787315755	0.965499052073128	Exon	DLPFC
e1085532	ENSG00000149599.15	ENSG00000149599	DUSP15	0.0068329537968534	-2.27248189696274	0.112985511108641	0.910106172387291	0.965520853064517	Exon	DLPFC
e165147	ENSG00000138399.17	ENSG00000138399	FASTKD1	-0.0034198917525027	0.314350627531485	-0.112970097422699	0.910118383633772	0.965530799778412	Exon	DLPFC
e354350	ENSG00000131508.15	ENSG00000131508	UBE2D2	-0.0036782019025647	0.754324821032861	-0.112962215393297	0.910124628053904	0.965534264419883	Exon	DLPFC
e758952	ENSG00000083535.15	ENSG00000083535	PIBF1	-0.0039388082551045	0.419723469657345	-0.112956655455783	0.910129032834755	0.965534264419883	Exon	DLPFC
e1070374	ENSG00000130844.16	ENSG00000130844	ZNF331	0.0098290338652582	-2.85289615248361	0.112953370945464	0.910131634942309	0.965534264419883	Exon	DLPFC
e261679	ENSG00000114346.13	ENSG00000114346	ECT2	0.0057804877497068	-1.78418888515363	0.112951659113534	0.910132991117697	0.965534264419883	Exon	DLPFC
e643098	ENSG00000149823.7	ENSG00000149823	VPS51	-0.0024932992264938	1.9841981412655	-0.11294429468314	0.910138825489756	0.965535414811983	Exon	DLPFC
e335578	ENSG00000145741.15	ENSG00000145741	BTF3	-0.0031727533214164	2.06893838485603	-0.112943132330604	0.910139746348542	0.965535414811983	Exon	DLPFC
e599157	ENSG00000138172.10	ENSG00000138172	CALHM2	0.0082194083809192	-2.7849249117669	0.112937638984564	0.910144098382642	0.965537023726121	Exon	DLPFC
e599750	ENSG00000156395.12	ENSG00000156395	SORCS3	-0.005944194584832	-0.473419467912061	-0.112926305728599	0.910153077020262	0.965542808725822	Exon	DLPFC
e203347	ENSG00000186162.10	ENSG00000186162	CIDECP	-0.0076984239337099	-2.65200030261519	-0.112923597748741	0.910155222386893	0.965542808725822	Exon	DLPFC
e213709	ENSG00000168026.17	ENSG00000168026	TTC21A	-0.0075183665224046	-2.37785753247436	-0.112911764222604	0.910164597372797	0.965549746209322	Exon	DLPFC
e773322	ENSG00000100918.12	ENSG00000100918	REC8	-0.0064546095914909	-1.61354986858463	-0.112884912787946	0.910185870184448	0.965566049938478	Exon	DLPFC
e258588	ENSG00000151967.18	ENSG00000151967	SCHIP1	-0.0035828449413621	1.92086324289254	-0.112884242286689	0.910186401383967	0.965566049938478	Exon	DLPFC
e481311	ENSG00000172748.12	ENSG00000172748	ZNF596	0.0080393426898759	-2.67808259339445	0.112879059074831	0.910190507745482	0.965566049938478	Exon	DLPFC
e115297	ENSG00000138101.18	ENSG00000138101	DTNB	-0.0041763580030546	-0.153614759714707	-0.112868968357388	0.910198502049155	0.965566049938478	Exon	DLPFC
e314115	ENSG00000145414.8	ENSG00000145414	NAF1	-0.0045172594569489	-0.410738455970718	-0.112867575578489	0.910199605469676	0.965566049938478	Exon	DLPFC
e596144	ENSG00000107521.18	ENSG00000107521	HPS1	-0.0046202277044088	-0.915571722105724	-0.112859744749096	0.910205809399366	0.965566049938478	Exon	DLPFC
e910041	ENSG00000141002.18	ENSG00000141002	TCF25	-0.0035681719836387	0.216601950711728	-0.112853416824463	0.910210822665393	0.965566049938478	Exon	DLPFC
e60061	ENSG00000275131.2	ENSG00000275131		-0.012006321643098	-2.83003531906134	-0.112851968446088	0.91021197013628	0.965566049938478	Exon	DLPFC
e373974	ENSG00000124784.8	ENSG00000124784	RIOK1	-0.0055517418062784	-1.30416764487565	-0.112843563471113	0.910218628941492	0.965566049938478	Exon	DLPFC
e523543	ENSG00000160959.7	ENSG00000160959	LRRC14	-0.0036048631377793	0.0630230854445032	-0.112843558170362	0.910218633140991	0.965566049938478	Exon	DLPFC
e201924	ENSG00000168137.15	ENSG00000168137	SETD5	0.0045507457742112	0.0928988762083894	0.112840591693566	0.910220983320967	0.965566049938478	Exon	DLPFC
e318832	ENSG00000154556.17	ENSG00000154556	SORBS2	0.0056509332862666	-0.952532985131	0.112825535780127	0.910232911323366	0.965566049938478	Exon	DLPFC
e1162067	ENSG00000147202.17	ENSG00000147202	DIAPH2	-0.0042189181094099	-0.0818919013063999	-0.112820844187421	0.910236628227811	0.965566049938478	Exon	DLPFC
e670880	ENSG00000255121.2	ENSG00000255121		-0.008573373270102	-2.87208978116942	-0.112818974659901	0.910238109357602	0.965566049938478	Exon	DLPFC
e1115808	ENSG00000160282.13	ENSG00000160282	FTCD	0.0151709610780059	-3.3955720173707	0.112818258268618	0.910238676917382	0.965566049938478	Exon	DLPFC
e733851	ENSG00000139437.17	ENSG00000139437	TCHP	-0.00260978302412	1.6716808527126	-0.112812403767708	0.910243315137526	0.965566049938478	Exon	DLPFC
e476796	ENSG00000133624.13	ENSG00000133624	ZNF767P	0.0044831664945615	-0.583955276960777	0.112811539417198	0.910243999918267	0.965566049938478	Exon	DLPFC
e214074	ENSG00000223797.5	ENSG00000223797	ENTPD3-AS1	0.0101979248776388	-2.98282917499106	0.112805170536447	0.910249045659102	0.965566049938478	Exon	DLPFC
e990267	ENSG00000085415.15	ENSG00000085415	SEH1L	-0.0032534256910383	0.834313532731295	-0.112798907978766	0.910254007169112	0.965566049938478	Exon	DLPFC
e866655	ENSG00000187555.14	ENSG00000187555	USP7	0.0028202811773468	1.16711061937437	0.112798001741594	0.910254725135612	0.965566049938478	Exon	DLPFC
e668950	ENSG00000110274.14	ENSG00000110274	CEP164	0.0063246820855243	-1.61955033705258	0.11279551174386	0.910256697836974	0.965566049938478	Exon	DLPFC
e287589	ENSG00000109171.14	ENSG00000109171	SLAIN2	-0.0040886524040878	-0.470127419079274	-0.112795368452132	0.9102568113599	0.965566049938478	Exon	DLPFC
e430508	ENSG00000048052.21	ENSG00000048052	HDAC9	-0.0032241806855805	1.36854149492866	-0.112789077682347	0.910261795226478	0.965566049938478	Exon	DLPFC
e751597	ENSG00000083642.18	ENSG00000083642	PDS5B	-0.0034728395555735	1.26926394233983	-0.112787111269664	0.910263353118971	0.965566049938478	Exon	DLPFC
e550091	ENSG00000119402.16	ENSG00000119402	FBXW2	-0.0077869292118933	-2.55139654707531	-0.11278540030026	0.910264708636543	0.965566049938478	Exon	DLPFC
e60115	ENSG00000273136.6	ENSG00000273136	NBPF26	0.0136960332968472	-2.2690252143791	0.112781867534067	0.910267507475645	0.965566049938478	Exon	DLPFC
e60135	ENSG00000273136.6	ENSG00000273136	NBPF26	0.0136960332968472	-2.2690252143791	0.112781867534067	0.910267507475645	0.965566049938478	Exon	DLPFC
e733518	ENSG00000110921.12	ENSG00000110921	MVK	0.0055847915475255	-1.15052422941053	0.112781533193085	0.910267772357827	0.965566049938478	Exon	DLPFC
e210769	ENSG00000163539.16	ENSG00000163539	CLASP2	0.0032077213477446	2.65843798468086	0.112780860222688	0.91026830551974	0.965566049938478	Exon	DLPFC
e825592	ENSG00000092439.13	ENSG00000092439	TRPM7	0.0035351426101704	0.0893703584953216	0.112773177729573	0.910274391990525	0.965566049938478	Exon	DLPFC
e825631	ENSG00000092439.13	ENSG00000092439	TRPM7	0.0035351426101704	0.0893703584953216	0.112773177729573	0.910274391990525	0.965566049938478	Exon	DLPFC
e510543	ENSG00000104517.12	ENSG00000104517	UBR5	-0.0038169856812304	0.501935748797991	-0.112768531219631	0.910278073200036	0.965566049938478	Exon	DLPFC
e1152757	ENSG00000102317.17	ENSG00000102317	RBM3	-0.0078846650397897	3.01400070246695	-0.112766294166154	0.910279845512125	0.965566049938478	Exon	DLPFC
e299961	ENSG00000138698.14	ENSG00000138698	RAP1GDS1	-0.0034727770142693	1.51722261148462	-0.112764805706342	0.910281024748965	0.965566049938478	Exon	DLPFC
e112197	ENSG00000134324.11	ENSG00000134324	LPIN1	0.0034963178353941	0.154826936036607	0.112764546911675	0.910281229779852	0.965566049938478	Exon	DLPFC
e902528	ENSG00000214331.8	ENSG00000214331		-0.0058191636229798	-0.807573526732361	-0.11276351870056	0.910282044383394	0.965566049938478	Exon	DLPFC
e849193	ENSG00000185033.14	ENSG00000185033	SEMA4B	0.0082734660442505	-2.67405329051998	0.112758112881758	0.910286327162174	0.965567585095557	Exon	DLPFC
e517146	ENSG00000104415.13	ENSG00000104415	WISP1	-0.011212175273535	-2.80113985499644	-0.112749078159546	0.910293484958168	0.965572169849221	Exon	DLPFC
e992841	ENSG00000265750.1	ENSG00000265750		0.0036501385060797	1.93152269711938	0.11273778431156	0.91030243256617	0.965576567720929	Exon	DLPFC
e851945	ENSG00000182253.14	ENSG00000182253	SYNM	-0.0028906119423344	4.82231587041713	-0.112736686716698	0.910303302141842	0.965576567720929	Exon	DLPFC
e860888	ENSG00000162066.14	ENSG00000162066	AMDHD2	0.0074339558892485	-2.55817589982302	0.112728131936591	0.910310079717954	0.965578274243287	Exon	DLPFC
e306076	ENSG00000245958.6	ENSG00000245958		0.004103039597474	0.323473062383763	0.112727497852619	0.910310582075065	0.965578274243287	Exon	DLPFC
e138719	ENSG00000115525.16	ENSG00000115525	ST3GAL5	-0.0030433268431702	0.567604435405126	-0.112719619058281	0.910316824103622	0.965581887528844	Exon	DLPFC
e589412	ENSG00000138326.18	ENSG00000138326	RPS24	-0.0058228234734829	1.17475259161267	-0.11271481314651	0.910320631622734	0.965582433195845	Exon	DLPFC
e521535	ENSG00000178209.14	ENSG00000178209	PLEC	-0.0106322626202697	-2.95567683491938	-0.112711491469961	0.910323263246733	0.965582433195845	Exon	DLPFC
e834976	ENSG00000128973.12	ENSG00000128973	CLN6	-0.0070967467425624	-1.83182839845988	-0.112707189143596	0.910326671799621	0.965582433195845	Exon	DLPFC
e750861	ENSG00000132952.11	ENSG00000132952	USPL1	0.0061581794502905	-1.07328109330738	0.112704653372478	0.910328680785591	0.965582433195845	Exon	DLPFC
e1026761	ENSG00000104907.12	ENSG00000104907	TRMT1	-0.0050573925295227	-0.748675680377632	-0.112691211885609	0.910339329926093	0.96558373938442	Exon	DLPFC
e355910	ENSG00000204956.5	ENSG00000204956	PCDHGA1	-0.0037271082400993	1.05612763375557	-0.112690328576451	0.910340029736392	0.96558373938442	Exon	DLPFC
e173676	ENSG00000064989.12	ENSG00000064989	CALCRL	0.0050896047711509	-0.667347983009097	0.112688094646008	0.910341799589894	0.96558373938442	Exon	DLPFC
e35089	ENSG00000079277.19	ENSG00000079277	MKNK1	-0.0042833321112497	-0.596721002892079	-0.112685569763055	0.910343799953939	0.96558373938442	Exon	DLPFC
e857425	ENSG00000059145.18	ENSG00000059145	UNKL	0.0075826345980651	-2.33558715781392	0.112679710220425	0.910348442238025	0.96558373938442	Exon	DLPFC
e838666	ENSG00000140464.19	ENSG00000140464	PML	0.0076755734909455	-2.42239664032063	0.112679004553056	0.910349001310605	0.96558373938442	Exon	DLPFC
e317397	ENSG00000168538.15	ENSG00000168538	TRAPPC11	0.0059189908509511	-0.822328905000598	0.112678045428373	0.910349761187545	0.96558373938442	Exon	DLPFC
e1076173	ENSG00000198466.11	ENSG00000198466	ZNF587	0.0036027678312619	0.350115934098847	0.112664128736787	0.910360786846763	0.965592426371697	Exon	DLPFC
e968252	ENSG00000154229.11	ENSG00000154229	PRKCA	0.0027655021710374	1.8537394997997	0.112656813623525	0.91036658233646	0.965592711340601	Exon	DLPFC
e984909	ENSG00000141568.20	ENSG00000141568	FOXK2	-0.0046059745437635	0.356736617075129	-0.112656147281667	0.910367110254343	0.965592711340601	Exon	DLPFC
e574917	ENSG00000183621.15	ENSG00000183621	ZNF438	0.0031788075314773	0.389877333726006	0.112652375743792	0.91037009830435	0.965592711340601	Exon	DLPFC
e1102215	ENSG00000125520.13	ENSG00000125520	SLC2A4RG	-0.006253902295029	-1.48679524243322	-0.112649473201113	0.91037239788246	0.965592711340601	Exon	DLPFC
e900669	ENSG00000103043.14	ENSG00000103043	VAC14	-0.0069744623033837	-2.50416922011523	-0.112640897923974	0.910379191764434	0.965595235757933	Exon	DLPFC
e643895	ENSG00000162241.12	ENSG00000162241	SLC25A45	-0.0070698438552697	-2.63710585552227	-0.112639310868624	0.910380449131718	0.965595235757933	Exon	DLPFC
e1077213	ENSG00000099326.8	ENSG00000099326	MZF1	-0.0046291155613541	-1.28245858725648	-0.112632949301554	0.910385489176413	0.965597573896333	Exon	DLPFC
e805105	ENSG00000166170.9	ENSG00000166170	BAG5	-0.0020193443205343	4.86423337225442	-0.1126292520994	0.910388418340639	0.965597673128253	Exon	DLPFC
e257208	ENSG00000169359.13	ENSG00000169359	SLC33A1	-0.0036495085576947	-0.0502015742906236	-0.112615920407341	0.910398980585111	0.965603173936666	Exon	DLPFC
e87415	ENSG00000116679.15	ENSG00000116679	IVNS1ABP	-0.0053877694411341	0.453041136812675	-0.112613525709071	0.910400877824479	0.965603173936666	Exon	DLPFC
e342417	ENSG00000164307.12	ENSG00000164307	ERAP1	0.0046419947206249	-0.87403908323667	0.112611968561346	0.910402111500831	0.965603173936666	Exon	DLPFC
e967702	ENSG00000176809.10	ENSG00000176809	LRRC37A3	0.0066283647829016	-2.23099714090336	0.112603535883146	0.910408792435067	0.965604533808792	Exon	DLPFC
e893861	ENSG00000172840.6	ENSG00000172840	PDP2	-0.0035145409026523	0.346830368235302	-0.112601386678579	0.910410495180341	0.965604533808792	Exon	DLPFC
e864395	ENSG00000089486.16	ENSG00000089486	CDIP1	0.0036488591042301	2.53956149363237	0.112598861819813	0.910412495544816	0.965604533808792	Exon	DLPFC
e858934	ENSG00000167962.13	ENSG00000167962	ZNF598	-0.0079944444326196	-2.89604334415634	-0.11259603374492	0.910414736138363	0.965604533808792	Exon	DLPFC
e133244	ENSG00000075292.18	ENSG00000075292	ZNF638	0.003130360549596	1.6832965114032	0.112591887349728	0.910418021196334	0.965605010483589	Exon	DLPFC
e448753	ENSG00000006576.16	ENSG00000006576	PHTF2	0.0035497145409676	0.117575052487738	0.11258542044014	0.91042314472765	0.96560743706579	Exon	DLPFC
e53861	ENSG00000121957.12	ENSG00000121957	GPSM2	-0.0064084563315694	-0.781812251794458	-0.112573473330829	0.910432610060588	0.965614468593659	Exon	DLPFC
e446300	ENSG00000106665.15	ENSG00000106665	CLIP2	-0.0033444889673821	3.39193094549705	-0.112555130838932	0.910447142286333	0.965626874061164	Exon	DLPFC
e268828	ENSG00000073849.14	ENSG00000073849	ST6GAL1	0.0088930394568522	-2.43870406593	0.11254992262401	0.910451268609845	0.965627596020981	Exon	DLPFC
e622808	ENSG00000151116.16	ENSG00000151116	UEVLD	-0.0064098822274691	-1.84920809434452	-0.112546870740166	0.910453686533475	0.965627596020981	Exon	DLPFC
e688214	ENSG00000205810.8	ENSG00000205810	KLRC3	0.0103582215846439	-2.20581850073508	0.112543168395814	0.910456619800193	0.965627596020981	Exon	DLPFC
e398309	ENSG00000215190.9	ENSG00000215190	LINC00680	0.0036815538710278	-0.432499739570297	0.112538336857251	0.910460447698611	0.965627596020981	Exon	DLPFC
e323056	ENSG00000145555.14	ENSG00000145555	MYO10	0.0086788590597679	-2.71163413136304	0.112536375712731	0.910462001461411	0.965627596020981	Exon	DLPFC
e417868	ENSG00000131023.12	ENSG00000131023	LATS1	-0.0067402133588118	-2.22617234302474	-0.11252706657984	0.91046937684524	0.965628953137973	Exon	DLPFC
e977439	ENSG00000184640.17	ENSG00000184640	SEPT9	-0.0033485814707936	1.33558318563864	-0.112525537487837	0.910470588305799	0.965628953137973	Exon	DLPFC
e1095986	ENSG00000124207.16	ENSG00000124207	CSE1L	-0.0027893484571331	1.7388237943023	-0.112523683866018	0.910472056883325	0.965628953137973	Exon	DLPFC
e151467	ENSG00000155438.11	ENSG00000155438	NIFK	0.0041311609307659	-0.805114457823585	0.112520443883531	0.910474623839965	0.965628953137973	Exon	DLPFC
e972832	ENSG00000125447.16	ENSG00000125447	GGA3	0.0052276274174322	-0.640338234215492	0.112509748101561	0.910483097845685	0.965631595500214	Exon	DLPFC
e673217	ENSG00000137642.12	ENSG00000137642	SORL1	0.0030188560522079	2.05226727907105	0.112505011948947	0.910486850186504	0.965631595500214	Exon	DLPFC
e653966	ENSG00000137478.14	ENSG00000137478	FCHSD2	-0.0035807349809202	0.311725963907109	-0.112503676936246	0.910487907885606	0.965631595500214	Exon	DLPFC
e367230	ENSG00000146083.11	ENSG00000146083	RNF44	0.0056265159085869	-1.04420378876767	0.112502982462657	0.910488458100728	0.965631595500214	Exon	DLPFC
e640264	ENSG00000072518.20	ENSG00000072518	MARK2	0.0037792245936341	0.618971000853962	0.112498183550747	0.910492260167158	0.965632620384518	Exon	DLPFC
e394807	ENSG00000196284.14	ENSG00000196284	SUPT3H	0.0071070996927445	-2.05339169647016	0.11247473103301	0.910510841081775	0.965645971053929	Exon	DLPFC
e473449	ENSG00000059378.12	ENSG00000059378	PARP12	-0.0098865509119198	-3.01090992373024	-0.112469952765295	0.910514626804347	0.965645971053929	Exon	DLPFC
e777535	ENSG00000092020.10	ENSG00000092020	PPP2R3C	0.0040194431663032	1.17405783556916	0.112469793242364	0.910514753191098	0.965645971053929	Exon	DLPFC
e1159741	ENSG00000147162.13	ENSG00000147162	OGT	0.0025017476716173	2.33968049311901	0.112467977876991	0.910516191468055	0.965645971053929	Exon	DLPFC
e1128309	ENSG00000242114.5	ENSG00000242114	MTFP1	-0.009521946961696	-3.0573194403862	-0.112460056771045	0.910522467202175	0.965649619312234	Exon	DLPFC
e99744	ENSG00000143748.17	ENSG00000143748	NVL	0.0042074689358935	-0.765188854546224	0.112446335442557	0.910533338350098	0.965658141173594	Exon	DLPFC
e106734	ENSG00000143702.15	ENSG00000143702	CEP170	0.0044841934304059	0.854386535381783	0.112436417848004	0.91054119588235	0.965661814301332	Exon	DLPFC
e1027836	ENSG00000141837.19	ENSG00000141837	CACNA1A	0.0056224392928089	1.33988502993809	0.112433725676889	0.910543328842746	0.965661814301332	Exon	DLPFC
e39472	ENSG00000184313.19	ENSG00000184313	MROH7	0.0066369428662918	-0.942408596417654	0.112431226143059	0.910545309180547	0.965661814301332	Exon	DLPFC
e417642	ENSG00000228408.6	ENSG00000228408		-0.0143670218227736	-1.80921973819141	-0.112422123156795	0.910552521325219	0.965664747812162	Exon	DLPFC
e645413	ENSG00000172638.12	ENSG00000172638	EFEMP2	0.0043006984943965	0.162354141752279	0.112417284116974	0.910556355219029	0.965664747812162	Exon	DLPFC
e736691	ENSG00000089169.14	ENSG00000089169	RPH3A	-0.0074873717012212	2.88538270795723	-0.112416997038263	0.910556582666964	0.965664747812162	Exon	DLPFC
e374677	ENSG00000137210.13	ENSG00000137210	TMEM14B	0.0036171492127956	0.942875009956488	0.112403728118742	0.910567095430625	0.965672889367627	Exon	DLPFC
e267817	ENSG00000136527.17	ENSG00000136527	TRA2B	0.003277866650063	0.641547933704649	0.112393420402686	0.910575262088551	0.965676258967114	Exon	DLPFC
e852699	ENSG00000154237.12	ENSG00000154237	LRRK1	0.0068141393894064	-1.73272868082734	0.112391406297298	0.910576857836926	0.965676258967114	Exon	DLPFC
e740117	ENSG00000157837.15	ENSG00000157837	SPPL3	-0.0084617314926169	-2.63175270506678	-0.112388979878229	0.910578780256319	0.965676258967114	Exon	DLPFC
e842736	ENSG00000167202.11	ENSG00000167202	TBC1D2B	-0.0041306110827295	-0.867105782075567	-0.112384088611647	0.910582655543045	0.965677107880272	Exon	DLPFC
e358550	ENSG00000145868.16	ENSG00000145868	FBXO38	0.0037171176264503	0.382991837417078	0.112377303170437	0.910588031563163	0.965677107880272	Exon	DLPFC
e53186	ENSG00000134215.15	ENSG00000134215	VAV3	-0.0089804393150969	-2.7544635977125	-0.112374491972787	0.910590258841071	0.965677107880272	Exon	DLPFC
e355402	ENSG00000113141.16	ENSG00000113141	IK	0.0025847239178864	1.20973738435414	0.112372563489072	0.910591786755808	0.965677107880272	Exon	DLPFC
e789639	ENSG00000100626.16	ENSG00000100626	GALNT16	-0.0055052918149306	-0.31323667664991	-0.112365052288634	0.910597737793849	0.965677107880272	Exon	DLPFC
e1100376	ENSG00000101187.15	ENSG00000101187	SLCO4A1	-0.0108636315851722	-2.27129296934733	-0.11236166095349	0.910600424711475	0.965677107880272	Exon	DLPFC
e712754	ENSG00000257727.5	ENSG00000257727	CNPY2	-0.0023253273096362	1.68705677280453	-0.112359990931792	0.910601747851721	0.965677107880272	Exon	DLPFC
e438327	ENSG00000106628.10	ENSG00000106628	POLD2	0.0037539442925632	0.408439661999006	0.112359335112162	0.910602267450634	0.965677107880272	Exon	DLPFC
e43773	ENSG00000116717.11	ENSG00000116717	GADD45A	0.0072401139968101	1.40310683510009	0.112350566235342	0.91060921494211	0.965680011660886	Exon	DLPFC
e408207	ENSG00000231889.7	ENSG00000231889	TRAF3IP2-AS1	-0.00378461946361	-0.151083850223501	-0.11234872047756	0.910610677318009	0.965680011660886	Exon	DLPFC
e537456	ENSG00000198887.8	ENSG00000198887	SMC5	-0.0044522404477905	0.105511959911252	-0.112344264061013	0.910614208094653	0.965680748613052	Exon	DLPFC
e947191	ENSG00000168610.14	ENSG00000168610	STAT3	0.0096615380749187	-3.13819476093836	0.112321593027851	0.910632170167063	0.965684025038081	Exon	DLPFC
e270699	ENSG00000041802.10	ENSG00000041802	LSG1	-0.0055038240674215	-0.605157262033089	-0.112307495693589	0.910643339391745	0.965684025038081	Exon	DLPFC
e1140928	ENSG00000128159.11	ENSG00000128159	TUBGCP6	-0.0032904969294841	2.6483605620055	-0.112303754665957	0.910646303386168	0.965684025038081	Exon	DLPFC
e177097	ENSG00000226124.6	ENSG00000226124	FTCDNL1	0.0049971813163956	-0.990003527799357	0.112303278797297	0.910646680414228	0.965684025038081	Exon	DLPFC
e107368	ENSG00000162849.15	ENSG00000162849	KIF26B	0.0057813147498812	-1.10007150576287	0.112301647262038	0.91064797307058	0.965684025038081	Exon	DLPFC
e601974	ENSG00000099204.18	ENSG00000099204	ABLIM1	0.0027831953080759	1.56211410074127	0.112296345677965	0.910652173487926	0.965684025038081	Exon	DLPFC
e380407	ENSG00000204560.9	ENSG00000204560	DHX16	-0.0042450609323005	-0.190896112437443	-0.112294960301643	0.910653271114757	0.965684025038081	Exon	DLPFC
e548312	ENSG00000136875.12	ENSG00000136875	PRPF4	0.0036721092501688	-0.502285290151722	0.112294811651783	0.910653388889319	0.965684025038081	Exon	DLPFC
e1037876	ENSG00000188171.15	ENSG00000188171	ZNF626	0.0033513740921493	0.399695470757935	0.112292781080419	0.910654997701337	0.965684025038081	Exon	DLPFC
e926052	ENSG00000187607.15	ENSG00000187607	ZNF286A	0.0032422484085592	2.16634985354285	0.112287113020711	0.910659488479989	0.965684025038081	Exon	DLPFC
e1028568	ENSG00000072071.16	ENSG00000072071	ADGRL1	-0.0052243891517476	1.07694528481793	-0.112286320934339	0.910660116046748	0.965684025038081	Exon	DLPFC
e497860	ENSG00000253729.7	ENSG00000253729	PRKDC	0.0025984827602208	1.36701560299642	0.112284341418375	0.910661684409312	0.965684025038081	Exon	DLPFC
e1034576	ENSG00000099308.10	ENSG00000099308	MAST3	-0.0055580352707046	1.61703794518362	-0.112282360452523	0.910663253920966	0.965684025038081	Exon	DLPFC
e464985	ENSG00000006652.13	ENSG00000006652	IFRD1	-0.0088472976094757	-2.66543150716059	-0.112281398141941	0.910664016356078	0.965684025038081	Exon	DLPFC
e122091	ENSG00000163214.20	ENSG00000163214	DHX57	-0.0043258588297265	-0.792392561389384	-0.112281237242456	0.910664143836153	0.965684025038081	Exon	DLPFC
e1141385	ENSG00000196576.14	ENSG00000196576	PLXNB2	-0.0049625560382	-0.792453898272839	-0.112273245815008	0.910670475417854	0.965684025038081	Exon	DLPFC
e503721	ENSG00000207417.1	ENSG00000207417		0.0047815105032881	-0.667501097350174	0.112264120034299	0.910677705750881	0.965684025038081	Exon	DLPFC
e254260	ENSG00000163714.17	ENSG00000163714	U2SURP	-0.0032682296099019	0.800126026106493	-0.112260618363891	0.910680480117482	0.965684025038081	Exon	DLPFC
e773197	ENSG00000213928.8	ENSG00000213928	IRF9	0.0065672248564973	-1.74101997518434	0.112258778749012	0.910681937641182	0.965684025038081	Exon	DLPFC
e622351	ENSG00000110756.17	ENSG00000110756	HPS5	0.0048726512997677	-0.781110978622613	0.112255057384497	0.910684886072802	0.965684025038081	Exon	DLPFC
e129979	ENSG00000119862.12	ENSG00000119862	LGALSL	-0.0042850857628836	-0.111691118429813	-0.112253338032896	0.910686248312959	0.965684025038081	Exon	DLPFC
e525988	ENSG00000096968.13	ENSG00000096968	JAK2	0.0037379472006022	-0.420979459200573	0.112252705917118	0.910686749137577	0.965684025038081	Exon	DLPFC
e122310	ENSG00000115904.12	ENSG00000115904	SOS1	-0.0043278661115554	-0.721550923309339	-0.112252283480182	0.910687083833905	0.965684025038081	Exon	DLPFC
e312448	ENSG00000171566.11	ENSG00000171566	PLRG1	0.0038630265935778	0.0433552791863411	0.112249501669493	0.910689287859909	0.965684025038081	Exon	DLPFC
e274181	ENSG00000182903.15	ENSG00000182903	ZNF721	0.0036158041981847	0.477677875559173	0.112249270956668	0.910689470653495	0.965684025038081	Exon	DLPFC
e891568	ENSG00000102996.4	ENSG00000102996	MMP15	-0.0064675820073772	-2.15111253834109	-0.112244463398828	0.910693279678794	0.965684025038081	Exon	DLPFC
e1068729	ENSG00000198093.10	ENSG00000198093	ZNF649	-0.0065305284108658	-0.678085765242611	-0.112243723496266	0.91069386590335	0.965684025038081	Exon	DLPFC
e382207	ENSG00000204469.12	ENSG00000204469	PRRC2A	-0.00384860810485	1.76044507096214	-0.112232544147681	0.910702723303483	0.965686786200781	Exon	DLPFC
e571322	ENSG00000107614.21	ENSG00000107614	TRDMT1	-0.0070468221661895	-2.26403004606648	-0.112231203011527	0.910703785886676	0.965686786200781	Exon	DLPFC
e1122149	ENSG00000100038.19	ENSG00000100038	TOP3B	-0.0059321360230593	-2.15004481725536	-0.112229699099272	0.910704977437689	0.965686786200781	Exon	DLPFC
e540805	ENSG00000083223.17	ENSG00000083223	ZCCHC6	-0.0040764898797146	-0.5828982357528	-0.112208023369475	0.910722151160016	0.965690026907878	Exon	DLPFC
e31483	ENSG00000066135.12	ENSG00000066135	KDM4A	0.0057126187664067	-0.326029260294662	0.112202652713032	0.910726406347901	0.965690026907878	Exon	DLPFC
e741709	ENSG00000184047.15	ENSG00000184047	DIABLO	0.0034295256837411	0.385372943580618	0.112198788500266	0.910729467977343	0.965690026907878	Exon	DLPFC
e864407	ENSG00000089486.16	ENSG00000089486	CDIP1	0.0080691982239022	-2.60515858777843	0.112190992940698	0.910735644430812	0.965690026907878	Exon	DLPFC
e885961	ENSG00000196470.11	ENSG00000196470	SIAH1	-0.0065231539388419	-1.93260388489793	-0.11217876832169	0.91074533005695	0.965690026907878	Exon	DLPFC
e360006	ENSG00000070814.17	ENSG00000070814	TCOF1	0.0032621440446632	0.720986675720094	0.112175769522865	0.910747706022135	0.965690026907878	Exon	DLPFC
e667316	ENSG00000086827.8	ENSG00000086827	ZW10	-0.0039842406735455	-1.11383841877348	-0.112173167380938	0.910749767714476	0.965690026907878	Exon	DLPFC
e804326	ENSG00000196663.15	ENSG00000196663	TECPR2	0.0046183826526699	-0.409467835993998	0.112172120139853	0.910750597449912	0.965690026907878	Exon	DLPFC
e862410	ENSG00000085644.13	ENSG00000085644	ZNF213	0.0062142559149369	-1.79803150316333	0.112167880886596	0.91075395623687	0.965690026907878	Exon	DLPFC
e499294	ENSG00000167904.14	ENSG00000167904	TMEM68	-0.004354467675855	-0.739070005037889	-0.112163964111089	0.910757059524106	0.965690026907878	Exon	DLPFC
e1135320	ENSG00000128268.11	ENSG00000128268	MGAT3	-0.0056974136344869	0.574026618377141	-0.112157132700794	0.910762472099105	0.965690026907878	Exon	DLPFC
e333780	ENSG00000152942.18	ENSG00000152942	RAD17	0.0045774431048075	-1.10620388870308	0.112156741059568	0.910762782399361	0.965690026907878	Exon	DLPFC
e1028629	ENSG00000072071.16	ENSG00000072071	ADGRL1	0.005313668537858	0.60250477816296	0.11215146855413	0.910766959845975	0.965690026907878	Exon	DLPFC
e134433	ENSG00000135632.11	ENSG00000135632	SMYD5	0.0043296378072815	-0.917036373689601	0.112144729787292	0.910772299026378	0.965690026907878	Exon	DLPFC
e984996	ENSG00000141542.10	ENSG00000141542	RAB40B	-0.0065889583492086	-0.787643872839947	-0.112140898456416	0.910775334623155	0.965690026907878	Exon	DLPFC
e985004	ENSG00000141542.10	ENSG00000141542	RAB40B	-0.0065889583492086	-0.787643872839947	-0.112140898456416	0.910775334623155	0.965690026907878	Exon	DLPFC
e985020	ENSG00000141542.10	ENSG00000141542	RAB40B	-0.0065889583492086	-0.787643872839947	-0.112140898456416	0.910775334623155	0.965690026907878	Exon	DLPFC
e985034	ENSG00000141542.10	ENSG00000141542	RAB40B	-0.0065889583492086	-0.787643872839947	-0.112140898456416	0.910775334623155	0.965690026907878	Exon	DLPFC
e952611	ENSG00000006062.13	ENSG00000006062	MAP3K14	-0.0100276107497258	-3.06202516746367	-0.112137627015125	0.91077792661558	0.965690026907878	Exon	DLPFC
e39786	ENSG00000162402.13	ENSG00000162402	USP24	0.0033709590737879	0.0498173171302033	0.112126265505435	0.910786928449528	0.965690026907878	Exon	DLPFC
e743675	ENSG00000111364.15	ENSG00000111364	DDX55	-0.0059012233434647	-1.7362733323822	-0.112124641488407	0.910788215174856	0.965690026907878	Exon	DLPFC
e215827	ENSG00000185219.16	ENSG00000185219	ZNF445	0.0041007258560404	-0.637544690692142	0.112123686463707	0.910788971850819	0.965690026907878	Exon	DLPFC
e617210	ENSG00000166436.15	ENSG00000166436	TRIM66	0.0047958276898788	-0.795838788363085	0.112122140990495	0.910790196345427	0.965690026907878	Exon	DLPFC
e896859	ENSG00000038358.14	ENSG00000038358	EDC4	0.0030177302760165	0.862630174008679	0.112119925395549	0.910791951784872	0.965690026907878	Exon	DLPFC
e702267	ENSG00000167553.14	ENSG00000167553	TUBA1C	0.0188971128392249	0.141408076526602	0.11211737014786	0.910793976335342	0.965690026907878	Exon	DLPFC
e288577	ENSG00000184178.15	ENSG00000184178	SCFD2	0.0025283642230628	0.348446684762659	0.112116192218618	0.910794909621659	0.965690026907878	Exon	DLPFC
e1162534	ENSG00000188917.14	ENSG00000188917	TRMT2B	0.0056026963077893	-0.933040282941557	0.112110245960265	0.910799620909548	0.965690026907878	Exon	DLPFC
e654788	ENSG00000168014.16	ENSG00000168014	C2CD3	-0.003388434355621	-0.348043992009765	-0.112109401468163	0.910800290010468	0.965690026907878	Exon	DLPFC
e880102	ENSG00000103502.13	ENSG00000103502	CDIPT	-0.0041928692015244	1.20660894523398	-0.112109072313832	0.910800550803291	0.965690026907878	Exon	DLPFC
e236899	ENSG00000064225.12	ENSG00000064225	ST3GAL6	0.0044527750093107	-0.314789812851443	0.112106505076244	0.910802584855972	0.965690026907878	Exon	DLPFC
e22683	ENSG00000121753.12	ENSG00000121753	ADGRB2	0.0055256993784501	1.49356415156701	0.112103940444429	0.910804616844654	0.965690026907878	Exon	DLPFC
e553326	ENSG00000136856.17	ENSG00000136856	SLC2A8	-0.005643979568731	-1.52427808019943	-0.112103234581807	0.910805176108215	0.965690026907878	Exon	DLPFC
e720769	ENSG00000127329.15	ENSG00000127329	PTPRB	-0.0057760129349551	-1.20313060748914	-0.112099228026019	0.910808350552056	0.965690026907878	Exon	DLPFC
e236748	ENSG00000244153.1	ENSG00000244153	WWP1P1	-0.007313420706685	-2.63060711749227	-0.112097959899695	0.910809355304567	0.965690026907878	Exon	DLPFC
e1102120	ENSG00000273154.3	ENSG00000273154		0.0041307412581998	0.369431177388762	0.112095170133529	0.910811565672059	0.965690026907878	Exon	DLPFC
e204530	ENSG00000154743.17	ENSG00000154743	TSEN2	0.0031600059348242	0.463723896773788	0.112094652810554	0.910811975553759	0.965690026907878	Exon	DLPFC
e335591	ENSG00000145741.15	ENSG00000145741	BTF3	-0.003149121404728	2.06882049364329	-0.112093408923421	0.91081296110176	0.965690026907878	Exon	DLPFC
e321357	ENSG00000112941.13	ENSG00000112941	PAPD7	-0.0095167604497774	-3.05108768753322	-0.112085920719612	0.91081889410622	0.965691282770108	Exon	DLPFC
e507952	ENSG00000164941.13	ENSG00000164941	INTS8	0.003749863608975	-0.617780680223313	0.112084755457142	0.910819817359776	0.965691282770108	Exon	DLPFC
e613742	ENSG00000005801.16	ENSG00000005801	ZNF195	-0.0026400065708842	2.73758079693262	-0.112070349744959	0.910831231214578	0.965699500715415	Exon	DLPFC
e797355	ENSG00000165533.18	ENSG00000165533	TTC8	0.0046271274416342	-0.303366595363644	0.112066975837429	0.910833904413142	0.965699500715415	Exon	DLPFC
e710099	ENSG00000135424.15	ENSG00000135424	ITGA7	-0.0051920621380957	-0.709565044010987	-0.112064234938699	0.910836076069895	0.965699500715415	Exon	DLPFC
e600071	ENSG00000108039.17	ENSG00000108039	XPNPEP1	-0.0030977960484255	0.0508872383074382	-0.112038294560721	0.910856629068499	0.965718284924014	Exon	DLPFC
e741601	ENSG00000175727.13	ENSG00000175727	MLXIP	0.0067301364597906	-2.29432687722736	0.11202710538231	0.9108654944616	0.965718965342148	Exon	DLPFC
e294048	ENSG00000156219.16	ENSG00000156219	ART3	-0.0076532483085951	-1.3892613681961	-0.112021479371327	0.910869952058417	0.965718965342148	Exon	DLPFC
e294071	ENSG00000156219.16	ENSG00000156219	ART3	-0.0076532483085951	-1.3892613681961	-0.112021479371327	0.910869952058417	0.965718965342148	Exon	DLPFC
e702169	ENSG00000139636.15	ENSG00000139636	LMBR1L	-0.0044574683344926	-0.674492153572159	-0.112019663957387	0.910871390446434	0.965718965342148	Exon	DLPFC
e523707	ENSG00000161016.16	ENSG00000161016	RPL8	0.0051154490225208	2.15410875626654	0.1120195879796	0.910871450645129	0.965718965342148	Exon	DLPFC
e795254	ENSG00000100591.7	ENSG00000100591	AHSA1	0.0044689798309999	2.25333897651198	0.111997778809015	0.910888730501161	0.965734278917385	Exon	DLPFC
e497167	ENSG00000168172.8	ENSG00000168172	HOOK3	-0.0029373198950389	2.05368486901745	-0.111984463989389	0.910899280128399	0.965737767023712	Exon	DLPFC
e558059	ENSG00000148358.19	ENSG00000148358	GPR107	-0.0036512561032426	-0.143412944554767	-0.111983798760757	0.910899807204229	0.965737767023712	Exon	DLPFC
e55840	ENSG00000177301.13	ENSG00000177301	KCNA2	0.0092153803934382	-2.39429028461105	0.111982888322068	0.910900528565649	0.965737767023712	Exon	DLPFC
e1167836	ENSG00000158290.16	ENSG00000158290	CUL4B	-0.002715743324829	1.63616353641383	-0.111971594817257	0.910909476674223	0.965744247049159	Exon	DLPFC
e245481	ENSG00000163848.19	ENSG00000163848	ZNF148	-0.0021153518807633	3.8339160389641	-0.111963574862045	0.910915831079611	0.965747977204338	Exon	DLPFC
e724321	ENSG00000072041.16	ENSG00000072041	SLC6A15	-0.0043730361965329	1.32260966142742	-0.111957750645949	0.910920445751131	0.965748213644721	Exon	DLPFC
e307323	ENSG00000164056.10	ENSG00000164056	SPRY1	0.0050105617587048	1.4274470174659	0.111956134590795	0.910921726192427	0.965748213644721	Exon	DLPFC
e764018	ENSG00000134905.16	ENSG00000134905	CARS2	0.0039355262139903	-1.03621466797766	0.111950933010282	0.91092584753756	0.965749576296565	Exon	DLPFC
e178062	ENSG00000240344.8	ENSG00000240344	PPIL3	-0.0055971352440678	-1.2853940502309	-0.111939368879038	0.910935010102814	0.965752089831792	Exon	DLPFC
e471287	ENSG00000085662.13	ENSG00000085662	AKR1B1	0.0024832173185275	1.98240013645223	0.111934511827839	0.910938858475738	0.965752089831792	Exon	DLPFC
e813544	ENSG00000198838.13	ENSG00000198838	RYR3	0.0093420824742932	-2.77898605050899	0.111931834514574	0.910940979784287	0.965752089831792	Exon	DLPFC
e977458	ENSG00000184640.17	ENSG00000184640	SEPT9	-0.0034569008459871	1.79286373369402	-0.111931244880544	0.910941446967547	0.965752089831792	Exon	DLPFC
e854237	ENSG00000103126.14	ENSG00000103126	AXIN1	-0.0057852770204275	-1.36307456199377	-0.111926576032468	0.910945146225385	0.965752089831792	Exon	DLPFC
e565689	ENSG00000181090.18	ENSG00000181090	EHMT1	-0.0042062304027044	-0.833995806594482	-0.111921007813595	0.910949558082187	0.965752089831792	Exon	DLPFC
e780975	ENSG00000100503.23	ENSG00000100503	NIN	-0.0027638519909296	1.08824863687823	-0.111918723534342	0.910951367981839	0.965752089831792	Exon	DLPFC
e193570	ENSG00000085978.21	ENSG00000085978	ATG16L1	0.0027478231330887	0.771230778239132	0.111918594112177	0.910951470526728	0.965752089831792	Exon	DLPFC
e741745	ENSG00000184047.15	ENSG00000184047	DIABLO	0.0025290640446954	1.16101515135711	0.111915393558413	0.910954006417646	0.965752089831792	Exon	DLPFC
e928233	ENSG00000175662.17	ENSG00000175662	TOM1L2	-0.0030834969484868	0.677624992595105	-0.111910147626562	0.910958162922496	0.965752089831792	Exon	DLPFC
e1001109	ENSG00000091157.13	ENSG00000091157	WDR7	0.0037421070728299	0.484121434290168	0.111902382045123	0.910964315823713	0.965752089831792	Exon	DLPFC
e797989	ENSG00000165914.14	ENSG00000165914	TTC7B	0.0030756243471661	1.31510078106271	0.111901842628638	0.910964743219642	0.965752089831792	Exon	DLPFC
e987329	ENSG00000082397.17	ENSG00000082397	EPB41L3	0.0085164376991809	-3.04686385584562	0.111895395036286	0.910969851843276	0.965752089831792	Exon	DLPFC
e1139290	ENSG00000100364.18	ENSG00000100364	KIAA0930	-0.0050328581388383	0.373499388234249	-0.111886012403209	0.910977285995599	0.965752089831792	Exon	DLPFC
e372295	ENSG00000248103.1	ENSG00000248103		0.0076458787924627	-2.20658372949012	0.111880644874117	0.91098153885954	0.965752089831792	Exon	DLPFC
e741855	ENSG00000280389.1	ENSG00000280389		0.0079418383336501	-2.72696131112598	0.111879296332193	0.910982607352581	0.965752089831792	Exon	DLPFC
e286552	ENSG00000124406.16	ENSG00000124406	ATP8A1	0.0033342977497362	2.37635825496775	0.111878915820947	0.910982908843881	0.965752089831792	Exon	DLPFC
e45292	ENSG00000117054.13	ENSG00000117054	ACADM	-0.0030843482180356	1.55475813920237	-0.111877231859402	0.910984243100935	0.965752089831792	Exon	DLPFC
e784471	ENSG00000100578.14	ENSG00000100578	KIAA0586	-0.0042683154053724	-0.607023469204283	-0.111876358161583	0.91098493536	0.965752089831792	Exon	DLPFC
e127720	ENSG00000115380.19	ENSG00000115380	EFEMP1	-0.0101531479100016	-2.78035805944035	-0.111872203708441	0.910988227068643	0.965752089831792	Exon	DLPFC
e791146	ENSG00000165861.13	ENSG00000165861	ZFYVE1	0.0045838935873707	-1.04913569273602	0.111870477911662	0.910989594474136	0.965752089831792	Exon	DLPFC
e276618	ENSG00000159733.13	ENSG00000159733	ZFYVE28	0.0056516725599894	-1.28279883212854	0.111867199362013	0.910992192177474	0.965752089831792	Exon	DLPFC
e371811	ENSG00000196670.13	ENSG00000196670	ZFP62	0.0067599982712733	-2.47573151262991	0.111864727799199	0.910994150479082	0.965752089831792	Exon	DLPFC
e472553	ENSG00000122779.17	ENSG00000122779	TRIM24	-0.0042604537342435	-0.137241752997914	-0.111862035322435	0.910996283818793	0.965752089831792	Exon	DLPFC
e1031971	ENSG00000127511.9	ENSG00000127511	SIN3B	0.00405302332724	0.395467978833823	0.111850619705513	0.911005328802397	0.965756333106926	Exon	DLPFC
e344946	ENSG00000171444.17	ENSG00000171444	MCC	-0.0045763943275583	-0.24286674496705	-0.11184450676663	0.911010172297645	0.965756333106926	Exon	DLPFC
e274698	ENSG00000178950.16	ENSG00000178950	GAK	0.003654388750056	0.330012795355313	0.111843161718936	0.911011238026416	0.965756333106926	Exon	DLPFC
e724342	ENSG00000072041.16	ENSG00000072041	SLC6A15	-0.004368004050923	1.32249455375341	-0.111842666003333	0.911011630799428	0.965756333106926	Exon	DLPFC
e462655	ENSG00000091127.13	ENSG00000091127	PUS7	-0.0043842282801653	-1.08380447340763	-0.111832951242998	0.911019328152192	0.965761377795992	Exon	DLPFC
e404308	ENSG00000112159.11	ENSG00000112159	MDN1	-0.0025947037082311	1.00229555973734	-0.111828508549561	0.911022848260209	0.965761377795992	Exon	DLPFC
e590310	ENSG00000185737.12	ENSG00000185737	NRG3	-0.0069601090573938	-1.89792153247455	-0.11182592186284	0.911024897787233	0.965761377795992	Exon	DLPFC
e932153	ENSG00000124422.11	ENSG00000124422	USP22	-0.0028372192942553	2.55088454702242	-0.111811711773201	0.911036156974482	0.965764938044693	Exon	DLPFC
e648613	ENSG00000175634.14	ENSG00000175634	RPS6KB2	-0.0049236015141034	-0.787983935627864	-0.11180973650809	0.911037722052571	0.965764938044693	Exon	DLPFC
e1050635	ENSG00000090013.9	ENSG00000090013	BLVRB	-0.0046625359868281	-0.364886158446548	-0.111809441281289	0.911037955972087	0.965764938044693	Exon	DLPFC
e529843	ENSG00000120156.20	ENSG00000120156	TEK	0.0065225731802306	-1.60982810564496	0.111807365565338	0.911039600641645	0.965764938044693	Exon	DLPFC
e645794	ENSG00000175334.7	ENSG00000175334	BANF1	-0.0031406932909525	1.48799251612605	-0.111792883532423	0.911051075323806	0.965774095512931	Exon	DLPFC
e168065	ENSG00000138433.15	ENSG00000138433	CIR1	-0.0027679796178433	0.653109936273793	-0.111781560235199	0.91106004722888	0.965779456245999	Exon	DLPFC
e240312	ENSG00000138459.8	ENSG00000138459	SLC35A5	-0.0051342716801082	-0.731795819581881	-0.111779342305371	0.911061804585468	0.965779456245999	Exon	DLPFC
e107201	ENSG00000153187.17	ENSG00000153187	HNRNPU	-0.0042126942308514	4.27306400697132	-0.111764125617729	0.911073861401728	0.965784932639465	Exon	DLPFC
e199735	ENSG00000134115.12	ENSG00000134115	CNTN6	-0.0078290755276405	-1.35896333606733	-0.11176000679856	0.911077124917475	0.965784932639465	Exon	DLPFC
e193943	ENSG00000085982.13	ENSG00000085982	USP40	-0.0046818457871231	0.213598116525919	-0.11175921715586	0.91107775058517	0.965784932639465	Exon	DLPFC
e707485	ENSG00000172819.16	ENSG00000172819	RARG	-0.007226949314524	-2.09395686645947	-0.111755507631646	0.911080689800651	0.965784932639465	Exon	DLPFC
e787834	ENSG00000125952.18	ENSG00000125952	MAX	0.0033092580101183	0.798458774759928	0.11175492494691	0.911081151486925	0.965784932639465	Exon	DLPFC
e555736	ENSG00000167118.10	ENSG00000167118	URM1	0.0040896054363155	-0.20581165392078	0.111751211512926	0.911084093801701	0.96578504517172	Exon	DLPFC
e824706	ENSG00000156958.14	ENSG00000156958	GALK2	0.0047622103930536	-0.398275295737493	0.111721897925879	0.911107320270864	0.965796778760023	Exon	DLPFC
e59279	ENSG00000134253.9	ENSG00000134253	TRIM45	-0.0092721854455902	-3.1636554073339	-0.111717811019802	0.911110558515827	0.965796778760023	Exon	DLPFC
e742368	ENSG00000184445.11	ENSG00000184445	KNTC1	0.0063525215686937	-2.13536132643982	0.111717039067964	0.911111170169186	0.965796778760023	Exon	DLPFC
e312384	ENSG00000171566.11	ENSG00000171566	PLRG1	0.0038451483546924	0.0440412222511356	0.11171456146742	0.911113133287734	0.965796778760023	Exon	DLPFC
e148421	ENSG00000153208.16	ENSG00000153208	MERTK	0.0062729480423407	-0.821708547991129	0.111710548728173	0.911116312769482	0.965796778760023	Exon	DLPFC
e733864	ENSG00000139436.20	ENSG00000139436	GIT2	0.0036116831257882	-0.617953498706226	0.111702770987733	0.911122475442554	0.965796778760023	Exon	DLPFC
e207072	ENSG00000131374.14	ENSG00000131374	TBC1D5	-0.0031520247830832	0.785373947323593	-0.111702203063316	0.911122925436247	0.965796778760023	Exon	DLPFC
e389136	ENSG00000197753.8	ENSG00000197753	LHFPL5	0.0077727273517765	-2.20785430770547	0.111690041144145	0.911132561913682	0.965796778760023	Exon	DLPFC
e724350	ENSG00000072041.16	ENSG00000072041	SLC6A15	-0.0043630249723648	1.32271134224256	-0.111690008310892	0.911132587929077	0.965796778760023	Exon	DLPFC
e815663	ENSG00000140319.10	ENSG00000140319	SRP14	0.0036225562524157	1.77647672622924	0.111689071653933	0.911133330088285	0.965796778760023	Exon	DLPFC
e815676	ENSG00000140319.10	ENSG00000140319	SRP14	0.0036225562524157	1.77647672622924	0.111689071653933	0.911133330088285	0.965796778760023	Exon	DLPFC
e110307	ENSG00000134326.11	ENSG00000134326	CMPK2	0.00858847464987	-2.71571349190444	0.111686645030863	0.911135252821019	0.965796778760023	Exon	DLPFC
e284270	ENSG00000169299.13	ENSG00000169299	PGM2	-0.004487147742894	-0.670615903487469	-0.111683845084958	0.911137471356435	0.965796778760023	Exon	DLPFC
e255011	ENSG00000241627.3	ENSG00000241627	UBQLN4P1	-0.0049089922474398	-0.278303422136216	-0.111678047220091	0.911142065293308	0.965796778760023	Exon	DLPFC
e1069870	ENSG00000170949.17	ENSG00000170949	ZNF160	-0.0036145790376194	0.0501073965157507	-0.111668472046234	0.911149652186607	0.965796778760023	Exon	DLPFC
e238914	ENSG00000196776.14	ENSG00000196776	CD47	-0.0036557504368685	2.49682184276392	-0.111668175068614	0.911149887497088	0.965796778760023	Exon	DLPFC
e845518	ENSG00000214575.9	ENSG00000214575	CPEB1	-0.0041158037959961	-0.35404147869705	-0.111667977395138	0.911150044123846	0.965796778760023	Exon	DLPFC
e1136149	ENSG00000230071.2	ENSG00000230071	RPL4P6	-0.0045780356500828	-0.928239458080049	-0.1116655182852	0.91115199260213	0.965796778760023	Exon	DLPFC
e1056124	ENSG00000073008.14	ENSG00000073008	PVR	-0.0064136135933282	-1.60639801549919	-0.111664538099994	0.911152769253033	0.965796778760023	Exon	DLPFC
e34843	ENSG00000117481.10	ENSG00000117481	NSUN4	0.0028807079201121	0.568477756460839	0.111662583187705	0.911154318230344	0.965796778760023	Exon	DLPFC
e386366	ENSG00000204256.12	ENSG00000204256	BRD2	-0.002901273685238	1.42821572935886	-0.111662072563404	0.911154722824233	0.965796778760023	Exon	DLPFC
e923040	ENSG00000161970.12	ENSG00000161970	RPL26	0.0036204677177577	4.92116583742828	0.111652607584529	0.911162222417859	0.965801721812058	Exon	DLPFC
e14589	ENSG00000075151.20	ENSG00000075151	EIF4G3	0.0033007337420151	1.17732471877074	0.111625652348577	0.911183580492771	0.965821354317913	Exon	DLPFC
e285327	ENSG00000121892.14	ENSG00000121892	PDS5A	-0.0072334670870436	-2.22349340794265	-0.111621857782117	0.911186587135872	0.965821534913856	Exon	DLPFC
e1119834	ENSG00000128191.14	ENSG00000128191	DGCR8	0.0040369021607947	-0.777881928868225	0.11161239266957	0.911194086869177	0.965826477990729	Exon	DLPFC
e638198	ENSG00000149541.9	ENSG00000149541	B3GAT3	0.0028994764653118	1.52893255995066	0.111597530030278	0.911205863378129	0.965835954220661	Exon	DLPFC
e1068602	ENSG00000182310.13	ENSG00000182310	SPACA6	0.0081745625618826	-2.68161755786064	0.11158835566121	0.911213132758934	0.965840653059672	Exon	DLPFC
e217997	ENSG00000114650.18	ENSG00000114650	SCAP	-0.0043171377433455	0.451016445015601	-0.111581315770947	0.911218710874354	0.965843559217723	Exon	DLPFC
e877773	ENSG00000188603.17	ENSG00000188603	CLN3	-0.0057499856874073	-1.725977655317	-0.111577679693877	0.911221591951889	0.965843606649305	Exon	DLPFC
e886104	ENSG00000102935.11	ENSG00000102935	ZNF423	0.0042834284960381	-0.528774735371435	0.111566035923107	0.911230818003599	0.965847202060836	Exon	DLPFC
e1167356	ENSG00000018610.13	ENSG00000018610	CXorf56	0.0029614607908188	0.0646486889036663	0.11156596654972	0.911230872972294	0.965847202060836	Exon	DLPFC
e776284	ENSG00000092148.12	ENSG00000092148	HECTD1	-0.0023955087988004	3.51436318111676	-0.111560883959592	0.911234900214371	0.965847202060836	Exon	DLPFC
e843946	ENSG00000103811.15	ENSG00000103811	CTSH	-0.0069870245733161	0.0736376116119616	-0.111555229618824	0.911239380491584	0.965847202060836	Exon	DLPFC
e169666	ENSG00000180228.12	ENSG00000180228	PRKRA	-0.0032830793748271	0.405236175534669	-0.1115547599594	0.911239752631365	0.965847202060836	Exon	DLPFC
e855436	ENSG00000140983.13	ENSG00000140983	RHOT2	0.0053681767591773	-0.888845139529138	0.111545691921074	0.911246937794541	0.965847202060836	Exon	DLPFC
e170150	ENSG00000155657.25	ENSG00000155657	TTN	0.0076702410025549	-1.7102204324364	0.111545055843982	0.911247441797724	0.965847202060836	Exon	DLPFC
e1015988	ENSG00000125657.4	ENSG00000125657	TNFSF9	-0.0058409832416292	-0.538987987113335	-0.111544761856351	0.911247674742302	0.965847202060836	Exon	DLPFC
e39287	ENSG00000184313.19	ENSG00000184313	MROH7	0.006744332237472	-2.06200592715869	0.111534440739965	0.911255852805832	0.965849434048873	Exon	DLPFC
e816950	ENSG00000166140.17	ENSG00000166140	ZFYVE19	0.0091945639320356	-2.9531759606017	0.111530255675472	0.911259168895855	0.965849434048873	Exon	DLPFC
e455306	ENSG00000196367.12	ENSG00000196367	TRRAP	0.0077379912914206	-2.70190205730376	0.111525430917403	0.911262991857288	0.965849434048873	Exon	DLPFC
e270488	ENSG00000133657.14	ENSG00000133657	ATP13A3	-0.0036074045180296	0.368851861737016	-0.111524503048953	0.911263727066471	0.965849434048873	Exon	DLPFC
e9586	ENSG00000177000.10	ENSG00000177000	MTHFR	0.0026948321027647	3.14276129773972	0.111522457471424	0.911265347907912	0.965849434048873	Exon	DLPFC
e1058213	ENSG00000104936.17	ENSG00000104936	DMPK	0.0047316908106454	-0.61826893138367	0.111520626593555	0.911266798629444	0.965849434048873	Exon	DLPFC
e1099606	ENSG00000124215.16	ENSG00000124215	CDH26	-0.0079712743586202	-2.58730466370593	-0.111515632484594	0.911270755782615	0.96585062198632	Exon	DLPFC
e506374	ENSG00000155099.7	ENSG00000155099	TMEM55A	0.0030766408730874	0.874788880148974	0.111508603886747	0.911276324995697	0.965853227740373	Exon	DLPFC
e482612	ENSG00000183117.18	ENSG00000183117	CSMD1	0.0050669133734151	0.228789351967434	0.111504697439986	0.911279420328248	0.965853227740373	Exon	DLPFC
e855719	ENSG00000127580.15	ENSG00000127580	WDR24	0.0090602736104796	-2.86249595387136	0.111501790917083	0.911281723356788	0.965853227740373	Exon	DLPFC
e12922	ENSG00000179051.13	ENSG00000179051	RCC2	-0.0035576172745796	0.0933839232845171	-0.111479342328898	0.911299510869316	0.965869074186894	Exon	DLPFC
e1105402	ENSG00000251972.1	ENSG00000251972	RNU6-123P	-0.0056827233438862	-1.70932282458316	-0.111472482063713	0.911304946723537	0.965871829287054	Exon	DLPFC
e371085	ENSG00000161010.14	ENSG00000161010	C5orf45	0.0052914191631203	-0.0670058281080641	0.111459908513959	0.911314909612127	0.965879382458095	Exon	DLPFC
e873977	ENSG00000248124.7	ENSG00000248124	RRN3P1	0.0108582779648221	-2.83570615514596	0.111449928948752	0.911322817118249	0.965880800599846	Exon	DLPFC
e393487	ENSG00000124574.14	ENSG00000124574	ABCC10	-0.0029918078580374	0.858902985260903	-0.111448704236055	0.911323787544215	0.965880800599846	Exon	DLPFC
e1096146	ENSG00000124228.14	ENSG00000124228	DDX27	0.0032656380579421	0.80263420959004	0.111447480806696	0.911324756953435	0.965880800599846	Exon	DLPFC
e896911	ENSG00000038358.14	ENSG00000038358	EDC4	0.002999585430252	0.862681250146641	0.111427038106574	0.911340955163682	0.965893571153388	Exon	DLPFC
e307313	ENSG00000164056.10	ENSG00000164056	SPRY1	0.004988561180069	1.42905364521746	0.111421651228017	0.911345223578169	0.965893571153388	Exon	DLPFC
e507035	ENSG00000205133.11	ENSG00000205133	TRIQK	-0.0042044381473464	-0.477306566054239	-0.111421157558252	0.911345614748649	0.965893571153388	Exon	DLPFC
e205979	ENSG00000131381.12	ENSG00000131381	RBSN	-0.0029249201360365	1.12011518694121	-0.111417955357091	0.911348152086181	0.965893571153388	Exon	DLPFC
e406701	ENSG00000118690.12	ENSG00000118690	ARMC2	-0.0075938030247948	-2.76659373752484	-0.111414211368651	0.911351118722439	0.965893709104279	Exon	DLPFC
e520151	ENSG00000104518.10	ENSG00000104518	GSDMD	0.00992097067277	-3.06534982089087	0.111398884545876	0.911363263299632	0.965894831115507	Exon	DLPFC
e703922	ENSG00000139624.12	ENSG00000139624	CERS5	0.0041874588482118	-0.540438052850817	0.111398608660069	0.911363481904587	0.965894831115507	Exon	DLPFC
e354373	ENSG00000171604.11	ENSG00000171604	CXXC5	0.0039359576168717	1.27374189658398	0.111394328064156	0.911366873741681	0.965894831115507	Exon	DLPFC
e965178	ENSG00000170921.14	ENSG00000170921	TANC2	0.0041285793392604	0.526125230134417	0.11138711076274	0.911372592554408	0.965894831115507	Exon	DLPFC
e907516	ENSG00000172530.20	ENSG00000172530	BANP	-0.0053794987099363	-0.575426063352345	-0.11138660480909	0.911372993459851	0.965894831115507	Exon	DLPFC
e1069745	ENSG00000182986.12	ENSG00000182986	ZNF320	0.0055174490399177	-1.23534757608513	0.111386514529864	0.91137306499493	0.965894831115507	Exon	DLPFC
e201565	ENSG00000206573.8	ENSG00000206573	THUMPD3-AS1	0.0079160705172816	-2.08125462668111	0.111385811476498	0.911373622077467	0.965894831115507	Exon	DLPFC
e277611	ENSG00000249673.6	ENSG00000249673	NOP14-AS1	-0.0058747338710899	-0.992334678017327	-0.111381216916853	0.911377262696836	0.965894831115507	Exon	DLPFC
e1039657	ENSG00000178904.18	ENSG00000178904	DPY19L3	0.0073987395385495	-2.40337457373523	0.11138065785288	0.911377705685907	0.965894831115507	Exon	DLPFC
e716341	ENSG00000135506.15	ENSG00000135506	OS9	-0.0019677710270257	2.05215787055489	-0.111370810148654	0.911385508778404	0.96590009480738	Exon	DLPFC
e192266	ENSG00000144535.19	ENSG00000144535	DIS3L2	-0.0037981873936551	0.461834599496351	-0.11136094818971	0.911393323174609	0.965905370446291	Exon	DLPFC
e755022	ENSG00000170919.15	ENSG00000170919	TPT1-AS1	0.0054817052734139	-0.854047486514602	0.111354753020964	0.911398232092484	0.965905494071592	Exon	DLPFC
e784716	ENSG00000100578.14	ENSG00000100578	KIAA0586	0.0053219983356887	-1.77959783715338	0.111350849055006	0.911401325512512	0.965905494071592	Exon	DLPFC
e62495	ENSG00000237188.3	ENSG00000237188		0.0063987964891393	-0.441242972697698	0.111346755297039	0.911404569321162	0.965905494071592	Exon	DLPFC
e982076	ENSG00000185359.12	ENSG00000185359	HGS	0.0023443504012956	1.0332986722577	0.111346482015248	0.911404785864021	0.965905494071592	Exon	DLPFC
e403406	ENSG00000203875.10	ENSG00000203875	SNHG5	-0.0053964350891229	0.231747670636487	-0.111340680999948	0.911409382470544	0.965907359413297	Exon	DLPFC
e1148171	ENSG00000198814.12	ENSG00000198814	GK	0.005125058805177	-1.5302510031784	0.111321066942051	0.911424924273096	0.965917311482419	Exon	DLPFC
e77315	ENSG00000122218.14	ENSG00000122218	COPA	0.0027709180446434	1.59515943183522	0.111320070999316	0.911425713439888	0.965917311482419	Exon	DLPFC
e113162	ENSG00000143867.6	ENSG00000143867	OSR1	0.0123634253225734	-3.06639595218951	0.111315443947505	0.911429379832193	0.965917311482419	Exon	DLPFC
e187510	ENSG00000198925.10	ENSG00000198925	ATG9A	-0.0034795580204179	1.78883992938494	-0.111314510841833	0.911430119208508	0.965917311482419	Exon	DLPFC
e9598	ENSG00000177000.10	ENSG00000177000	MTHFR	0.0026899204975426	3.1426821433582	0.111310306170196	0.91143345091638	0.965917836245561	Exon	DLPFC
e177975	ENSG00000013441.15	ENSG00000013441	CLK1	-0.0067454718780584	2.09202856486485	-0.111301704261753	0.911440266922248	0.965917907817225	Exon	DLPFC
e747206	ENSG00000090615.13	ENSG00000090615	GOLGA3	-0.0067467303669447	-2.04525039118797	-0.111299924563297	0.911441677125836	0.965917907817225	Exon	DLPFC
e903535	ENSG00000065457.10	ENSG00000065457	ADAT1	0.0041814914133503	-1.1277824973865	0.111299481639872	0.911442028091066	0.965917907817225	Exon	DLPFC
e104581	ENSG00000054267.20	ENSG00000054267	ARID4B	0.0030090526726457	1.21356302849865	0.111293259530259	0.911446958390142	0.965920126703934	Exon	DLPFC
e843747	ENSG00000185787.14	ENSG00000185787	MORF4L1	-0.0029370496035107	2.82191904681137	-0.111270878035233	0.911464693153302	0.965931355116333	Exon	DLPFC
e909017	ENSG00000167526.13	ENSG00000167526	RPL13	0.0046974548253564	2.53691495886755	0.111268486354919	0.911466588287765	0.965931355116333	Exon	DLPFC
e909004	ENSG00000167526.13	ENSG00000167526	RPL13	0.0028912080853863	3.78349668743468	0.111268351757284	0.911466694941088	0.965931355116333	Exon	DLPFC
e1040801	ENSG00000089335.20	ENSG00000089335	ZNF302	0.0036943624882905	0.493530318155433	0.111264221468531	0.911469967726115	0.965931355116333	Exon	DLPFC
e134741	ENSG00000144034.14	ENSG00000144034	TPRKB	0.0036864541206913	-0.0818871162821035	0.111258566824687	0.911474448391977	0.965931355116333	Exon	DLPFC
e922150	ENSG00000170037.13	ENSG00000170037	CNTROB	-0.00487134047004	-1.28716828479267	-0.111257873753774	0.911474997572502	0.965931355116333	Exon	DLPFC
e928582	ENSG00000108591.9	ENSG00000108591	DRG2	0.00433369300184	-0.990158690637333	0.111253105012063	0.911478776263584	0.965931355116333	Exon	DLPFC
e277813	ENSG00000197386.10	ENSG00000197386	HTT	-0.0035214211596579	1.20375858203439	-0.111251249858289	0.911480246264694	0.965931355116333	Exon	DLPFC
e374597	ENSG00000111845.4	ENSG00000111845	PAK1IP1	0.0041614887980741	-0.967996522559594	0.111236741924305	0.911491742184239	0.965940531722835	Exon	DLPFC
e267833	ENSG00000136527.17	ENSG00000136527	TRA2B	0.0032340417120729	0.644205461733451	0.111228625573411	0.911498173495185	0.965944341141316	Exon	DLPFC
e335586	ENSG00000145741.15	ENSG00000145741	BTF3	-0.0031245125991033	2.06883082436656	-0.111217985380245	0.911506604680978	0.965947650903872	Exon	DLPFC
e674359	ENSG00000154134.14	ENSG00000154134	ROBO3	-0.007755256089709	-2.31940570658676	-0.111217412926781	0.911507058287829	0.965947650903872	Exon	DLPFC
e881931	ENSG00000169957.9	ENSG00000169957	ZNF768	0.0028863751350504	2.50725377995264	0.111213944544386	0.911509806602714	0.965947650903872	Exon	DLPFC
e866048	ENSG00000067365.14	ENSG00000067365	METTL22	-0.006791172184736	-2.04931271119522	-0.111208039955155	0.911514485348337	0.965949603025269	Exon	DLPFC
e1131127	ENSG00000133424.20	ENSG00000133424	LARGE1	-0.0080841805845977	-2.0929439408974	-0.11120123178096	0.911519880090722	0.965952313887829	Exon	DLPFC
e214428	ENSG00000168038.10	ENSG00000168038	ULK4	0.0057667282484956	-2.06818077302868	0.111193481941983	0.911526021005679	0.965953281656155	Exon	DLPFC
e1156546	ENSG00000102302.7	ENSG00000102302	FGD1	0.0072011710988672	-1.78528707131457	0.111190799575212	0.911528146494461	0.965953281656155	Exon	DLPFC
e827558	ENSG00000069943.9	ENSG00000069943	PIGB	0.0055838850567353	-0.993495755758463	0.111189339717191	0.911529303276075	0.965953281656155	Exon	DLPFC
e1126440	ENSG00000183762.12	ENSG00000183762	KREMEN1	0.0057818358426132	-1.66121113037931	0.111178134467382	0.911538182246445	0.965956689893627	Exon	DLPFC
e213465	ENSG00000114742.13	ENSG00000114742	WDR48	0.0024951860285988	0.841033347806959	0.11117808218006	0.911538223678621	0.965956689893627	Exon	DLPFC
e1058862	ENSG00000011485.14	ENSG00000011485	PPP5C	0.0021243917030789	1.99017717757229	0.111174007377464	0.911541452529665	0.965956689893627	Exon	DLPFC
e505917	ENSG00000251136.8	ENSG00000251136		-0.0056715834569013	-1.84079142406465	-0.111170961422846	0.911543866128218	0.965956689893627	Exon	DLPFC
e890451	ENSG00000205336.11	ENSG00000205336	ADGRG1	-0.0057092075728887	0.239891251091029	-0.111162998800473	0.911550175672531	0.965960370072863	Exon	DLPFC
e1121776	ENSG00000185651.14	ENSG00000185651	UBE2L3	-0.0060709156733101	0.474721893700989	-0.111156893017915	0.911555013869549	0.965960807823788	Exon	DLPFC
e523685	ENSG00000161016.16	ENSG00000161016	RPL8	0.0050457322921741	2.12672867922772	0.111155317743053	0.911556262111412	0.965960807823788	Exon	DLPFC
e271107	ENSG00000242086.8	ENSG00000242086	LINC00969	0.0077157165693522	0.307425499081407	0.111143000599654	0.91156602217698	0.965968144403694	Exon	DLPFC
e49638	ENSG00000067208.14	ENSG00000067208	EVI5	-0.0031838642069925	1.43172370436263	-0.111128542872304	0.911577478451611	0.965974279796598	Exon	DLPFC
e645094	ENSG00000172922.8	ENSG00000172922	RNASEH2C	-0.0063478020621498	-1.23098932343619	-0.111125745437981	0.911579695135181	0.965974279796598	Exon	DLPFC
e486518	ENSG00000104763.18	ENSG00000104763	ASAH1	0.003175019385946	2.15972300060518	0.111120511269024	0.911583842686181	0.965974279796598	Exon	DLPFC
e104576	ENSG00000054267.20	ENSG00000054267	ARID4B	-0.0042239336182399	0.0094629966977669	-0.11112040532413	0.911583926636849	0.965974279796598	Exon	DLPFC
e1111851	ENSG00000157617.16	ENSG00000157617	C2CD2	0.0034636393927855	3.42930259202399	0.111117788510881	0.911586000198358	0.965974279796598	Exon	DLPFC
e424664	ENSG00000164828.17	ENSG00000164828	SUN1	0.0029956807193178	0.722281472179268	0.111106252336418	0.91159514146444	0.965974279796598	Exon	DLPFC
e907297	ENSG00000104731.13	ENSG00000104731	KLHDC4	0.0038730530077019	-0.668271079975582	0.111096265892225	0.911603054733549	0.965974279796598	Exon	DLPFC
e523672	ENSG00000161016.16	ENSG00000161016	RPL8	-0.0050684941852756	1.94018148979388	-0.11109301844578	0.911605628015499	0.965974279796598	Exon	DLPFC
e855623	ENSG00000161999.11	ENSG00000161999	JMJD8	0.0051817981442848	-0.948443219066125	0.111091169627468	0.911607093022612	0.965974279796598	Exon	DLPFC
e87325	ENSG00000121486.11	ENSG00000121486	TRMT1L	-0.005487035702925	-0.270860607504286	-0.111088455617424	0.91160924360983	0.965974279796598	Exon	DLPFC
e663286	ENSG00000187240.13	ENSG00000187240	DYNC2H1	0.0041776930265572	-0.690535063770321	0.11108843817862	0.911609257428376	0.965974279796598	Exon	DLPFC
e1092485	ENSG00000185513.14	ENSG00000185513	L3MBTL1	-0.0080797015811155	-2.96073593795699	-0.111086827498687	0.911610533734823	0.965974279796598	Exon	DLPFC
e637178	ENSG00000168496.3	ENSG00000168496	FEN1	-0.00542152180711	-0.315279320222603	-0.11108663877444	0.911610683280361	0.965974279796598	Exon	DLPFC
e351197	ENSG00000113615.12	ENSG00000113615	SEC24A	-0.0033301906360591	-0.0443913417730412	-0.111083514949229	0.911613158607278	0.965974279796598	Exon	DLPFC
e855893	ENSG00000162004.16	ENSG00000162004	CCDC78	-0.0094068467508774	-3.1000776056937	-0.111081995382419	0.911614362716134	0.965974279796598	Exon	DLPFC
e204816	ENSG00000144712.11	ENSG00000144712	CAND2	-0.0077155432206355	-2.72792144028232	-0.111076701461907	0.911618557634675	0.965974463909857	Exon	DLPFC
e752708	ENSG00000120699.12	ENSG00000120699	EXOSC8	0.0087072533420153	-2.63001360519246	0.111074616337663	0.911620209894079	0.965974463909857	Exon	DLPFC
e153176	ENSG00000136699.19	ENSG00000136699	SMPD4	0.0048760331612466	-1.20473152120181	0.1110659921616	0.911627043724023	0.9659786993371	Exon	DLPFC
e1102403	ENSG00000196700.8	ENSG00000196700	ZNF512B	-0.0044948451649549	-0.514487063391967	-0.111058474209971	0.91163300098287	0.965981621583207	Exon	DLPFC
e301597	ENSG00000109332.19	ENSG00000109332	UBE2D3	-0.0026439014220531	2.29961830257982	-0.111052697233795	0.911637578688289	0.965981621583207	Exon	DLPFC
e1143759	ENSG00000205664.10	ENSG00000205664		-0.007035046434253	-0.848791420875453	-0.111051772125871	0.911638311748805	0.965981621583207	Exon	DLPFC
e57383	ENSG00000226419.7	ENSG00000226419	SLC16A1-AS1	-0.0062542810158296	-1.90764656553807	-0.111035539311902	0.911651174730567	0.965984905819646	Exon	DLPFC
e795289	ENSG00000100591.7	ENSG00000100591	AHSA1	0.0044351842711495	2.25458213503058	0.111033108507941	0.911653100916597	0.965984905819646	Exon	DLPFC
e857892	ENSG00000007545.15	ENSG00000007545	CRAMP1	-0.0083684041477315	-2.68376916424391	-0.1110291348589	0.911656249664965	0.965984905819646	Exon	DLPFC
e1007683	ENSG00000099817.11	ENSG00000099817	POLR2E	-0.0046502813029178	0.669169538850626	-0.111024940907883	0.911659572983728	0.965984905819646	Exon	DLPFC
e1084704	ENSG00000100997.18	ENSG00000100997	ABHD12	-0.0059884216167769	-1.66655794386262	-0.111023374737144	0.911660814029762	0.965984905819646	Exon	DLPFC
e1049192	ENSG00000196235.13	ENSG00000196235	SUPT5H	-0.0027508716985825	0.754886723989803	-0.111022618591115	0.91166141320591	0.965984905819646	Exon	DLPFC
e1024285	ENSG00000196361.9	ENSG00000196361	ELAVL3	-0.0041010656621899	0.77272358750164	-0.111018412087012	0.911664746474256	0.965984905819646	Exon	DLPFC
e968425	ENSG00000198265.11	ENSG00000198265	HELZ	-0.0076005667215305	-2.62097492395974	-0.111017641258827	0.911665357285	0.965984905819646	Exon	DLPFC
e275779	ENSG00000168936.10	ENSG00000168936	TMEM129	0.0052439469619243	-0.556679890049986	0.111015260224697	0.911667244036824	0.965984905819646	Exon	DLPFC
e438325	ENSG00000106628.10	ENSG00000106628	POLD2	0.0037071823207781	0.408555167030041	0.111012061596027	0.911669778658346	0.965984905819646	Exon	DLPFC
e662890	ENSG00000110330.8	ENSG00000110330	BIRC2	0.0030225137265191	1.28846720482261	0.111002022017158	0.911677734114902	0.965987745625967	Exon	DLPFC
e91348	ENSG00000077157.21	ENSG00000077157	PPP1R12B	0.0029706500244373	1.05355314642234	0.110993698329543	0.911684329889859	0.965987745625967	Exon	DLPFC
e356665	ENSG00000081791.8	ENSG00000081791	KIAA0141	-0.0020171058693398	3.06265613304582	-0.110993258857025	0.911684678132534	0.965987745625967	Exon	DLPFC
e1035193	ENSG00000105655.18	ENSG00000105655	ISYNA1	-0.0079523739877192	-2.43657539504916	-0.110989092285195	0.911687979769003	0.965987745625967	Exon	DLPFC
e1123214	ENSG00000099956.18	ENSG00000099956	SMARCB1	-0.0041875421127166	-0.944807957250324	-0.110988134661891	0.911688738600256	0.965987745625967	Exon	DLPFC
e710100	ENSG00000135424.15	ENSG00000135424	ITGA7	0.00623439042188	-1.15409665844078	0.11098719992054	0.911689479299676	0.965987745625967	Exon	DLPFC
e1002570	ENSG00000197563.9	ENSG00000197563	PIGN	-0.0048245984687827	-0.880999518250515	-0.110969862530976	0.911703217653541	0.965995727413301	Exon	DLPFC
e915656	ENSG00000141480.17	ENSG00000141480	ARRB2	-0.0034449856147717	0.286710384877527	-0.110967257833508	0.91170528164911	0.965995727413301	Exon	DLPFC
e162979	ENSG00000082438.15	ENSG00000082438	COBLL1	-0.005295918308192	-0.944775451798947	-0.110962864879522	0.911708762683357	0.965995727413301	Exon	DLPFC
e562188	ENSG00000130560.8	ENSG00000130560	UBAC1	0.0032578196398526	0.488650368785589	0.11096107722599	0.911710179243906	0.965995727413301	Exon	DLPFC
e1036460	ENSG00000064545.14	ENSG00000064545	TMEM161A	0.006097692860816	-2.13608173312183	0.110959793726551	0.911711196306188	0.965995727413301	Exon	DLPFC
e1018007	ENSG00000076984.17	ENSG00000076984	MAP2K7	0.0067987830296339	-2.02008632530688	0.110954402667428	0.911715468255797	0.965997248035177	Exon	DLPFC
e59915	ENSG00000134250.18	ENSG00000134250	NOTCH2	0.0053443593379652	0.147478429344979	0.110942793794993	0.91172466729514	0.966001474546453	Exon	DLPFC
e391257	ENSG00000124596.16	ENSG00000124596	OARD1	0.003593800761888	1.27683845068475	0.110942208801034	0.911725130853175	0.966001474546453	Exon	DLPFC
e163185	ENSG00000169507.9	ENSG00000169507	SLC38A11	-0.0069931819009261	-1.30124518010589	-0.110932266583603	0.911733009220812	0.966001994640338	Exon	DLPFC
e533695	ENSG00000137075.17	ENSG00000137075	RNF38	-0.0031734760136818	0.21089961657015	-0.110931289780214	0.911733783255471	0.966001994640338	Exon	DLPFC
e865120	ENSG00000067836.12	ENSG00000067836	ROGDI	-0.0042310203174434	-0.0656850001639398	-0.110930849544036	0.911734132105701	0.966001994640338	Exon	DLPFC
e995023	ENSG00000166974.12	ENSG00000166974	MAPRE2	-0.0027417033114434	2.80082964760212	-0.110923061891468	0.911740303169708	0.966003573597153	Exon	DLPFC
e199147	ENSG00000168397.16	ENSG00000168397	ATG4B	0.0033284807035244	0.608315794681043	0.11092064299696	0.911742219942596	0.966003573597153	Exon	DLPFC
e907520	ENSG00000172530.20	ENSG00000172530	BANP	-0.0053882763931303	-0.471104315196244	-0.110915064576192	0.911746640379457	0.966003573597153	Exon	DLPFC
e376309	ENSG00000165097.13	ENSG00000165097	KDM1B	0.0058985099370533	-0.871560122812911	0.110914649171574	0.911746969553353	0.966003573597153	Exon	DLPFC
e204012	ENSG00000157103.10	ENSG00000157103	SLC6A1	-0.0029185647067016	5.77534595503069	-0.110909259169132	0.911751240687084	0.966005093282877	Exon	DLPFC
e935500	ENSG00000160551.10	ENSG00000160551	TAOK1	-0.0026412111664164	1.76341456304584	-0.110898936123946	0.911759420858708	0.966006275833416	Exon	DLPFC
e756813	ENSG00000136104.19	ENSG00000136104	RNASEH2B	-0.0045373842313179	-0.0106297014707901	-0.110893401394366	0.911763806684494	0.966006275833416	Exon	DLPFC
e315718	ENSG00000109576.13	ENSG00000109576	AADAT	0.0039636491927004	-0.756538727517454	0.110889571722999	0.911766841391058	0.966006275833416	Exon	DLPFC
e243561	ENSG00000160124.9	ENSG00000160124	CCDC58	-0.0046244466219744	-0.270435365086541	-0.110888724087878	0.911767513073896	0.966006275833416	Exon	DLPFC
e80187	ENSG00000143171.12	ENSG00000143171	RXRG	0.0075470607145673	-1.75071403703681	0.110886268619594	0.911769458835897	0.966006275833416	Exon	DLPFC
e1091973	ENSG00000124177.14	ENSG00000124177	CHD6	-0.0022466977509411	1.37229485492956	-0.110884717180388	0.911770688227516	0.966006275833416	Exon	DLPFC
e800417	ENSG00000165949.12	ENSG00000165949	IFI27	-0.0071741959453995	-0.343090637974303	-0.110882791134286	0.911772214465464	0.966006275833416	Exon	DLPFC
e1016154	ENSG00000125734.14	ENSG00000125734	GPR108	-0.0053610022250452	-1.04786792755734	-0.110868248678166	0.911783738212845	0.966015479462825	Exon	DLPFC
e315915	ENSG00000109586.11	ENSG00000109586	GALNT7	-0.0038782616190579	-0.141679032633913	-0.110854828704352	0.911794372498223	0.966022555690552	Exon	DLPFC
e1076172	ENSG00000198466.11	ENSG00000198466	ZNF587	0.0035605158733034	-0.22892337829169	0.110852660173286	0.911796090891902	0.966022555690552	Exon	DLPFC
e521305	ENSG00000185189.16	ENSG00000185189	NRBP2	-0.006035709333562	-0.0844534097423421	-0.110848599494856	0.911799308667602	0.966022959265191	Exon	DLPFC
e634510	ENSG00000255073.8	ENSG00000255073	ZFP91-CNTF	-0.0041198222526468	0.294178678021567	-0.110844616782436	0.911802464662638	0.966023297382836	Exon	DLPFC
e139807	ENSG00000125551.18	ENSG00000125551	PLGLB2	-0.0111154102223101	-2.07897304194315	-0.110839415221548	0.911806586503985	0.966024537653583	Exon	DLPFC
e1134455	ENSG00000100201.19	ENSG00000100201	DDX17	-0.0027298419895816	4.24044690560261	-0.110835751739276	0.911809489536452	0.966024537653583	Exon	DLPFC
e234031	ENSG00000144744.16	ENSG00000144744	UBA3	0.0031488380463722	0.477904301300845	0.110832399543228	0.91181214589918	0.966024537653583	Exon	DLPFC
e457880	ENSG00000085514.15	ENSG00000085514	PILRA	-0.0074546088368165	-1.0701897411564	-0.110803645865388	0.911834931062474	0.966045671930794	Exon	DLPFC
e1166184	ENSG00000101901.11	ENSG00000101901	ALG13	0.006230028415414	-2.26821536786763	0.110797717059709	0.911839629211581	0.966047643806205	Exon	DLPFC
e1112432	ENSG00000160188.9	ENSG00000160188	RSPH1	0.0061317164604994	-1.63739535923602	0.110789174953998	0.911846398217136	0.966047897224427	Exon	DLPFC
e1139374	ENSG00000100376.11	ENSG00000100376	FAM118A	-0.0160582998611244	-3.17749941858718	-0.110782617746113	0.911851594338015	0.966047897224427	Exon	DLPFC
e508674	ENSG00000104341.16	ENSG00000104341	LAPTM4B	0.0034474679363907	0.649507282009616	0.11078057811755	0.911853210599358	0.966047897224427	Exon	DLPFC
e731161	ENSG00000136051.13	ENSG00000136051	KIAA1033	-0.0044384495488852	0.597111616399748	-0.110780256386903	0.911853465548168	0.966047897224427	Exon	DLPFC
e625228	ENSG00000007372.20	ENSG00000007372	PAX6	0.0074526028991319	-2.00140677493718	0.110773834735429	0.911858554255235	0.966047897224427	Exon	DLPFC
e293526	ENSG00000174796.12	ENSG00000174796	THAP6	-0.0070077385130882	-2.31698497497757	-0.110772954792575	0.911859251548331	0.966047897224427	Exon	DLPFC
e1077068	ENSG00000130726.11	ENSG00000130726	TRIM28	-0.0029463911714311	1.55987270439216	-0.110771833614611	0.911860140003458	0.966047897224427	Exon	DLPFC
e1092481	ENSG00000185513.14	ENSG00000185513	L3MBTL1	0.0052991919489418	-1.19142707992923	0.110768774879991	0.911862563837295	0.966047897224427	Exon	DLPFC
e699261	ENSG00000005175.9	ENSG00000005175	RPAP3	-0.0030653485992563	2.55083343131363	-0.110758288652713	0.911870873447241	0.966053695089383	Exon	DLPFC
e701898	ENSG00000167548.14	ENSG00000167548	KMT2D	-0.0052143465405607	-0.559994541846061	-0.110748562335495	0.911878580889667	0.966058382434005	Exon	DLPFC
e758885	ENSG00000083520.14	ENSG00000083520	DIS3	0.0050242094847772	-1.49956536912296	0.110745545140565	0.911880971812372	0.966058382434005	Exon	DLPFC
e1131380	ENSG00000100284.20	ENSG00000100284	TOM1	-0.0045754617772654	-1.16208532463541	-0.110726019550559	0.91189644453985	0.966071768887088	Exon	DLPFC
e1008061	ENSG00000167470.12	ENSG00000167470	MIDN	-0.0091942659134482	-2.04908727206128	-0.110718062341996	0.911902750106412	0.966075443509605	Exon	DLPFC
e780626	ENSG00000087299.11	ENSG00000087299	L2HGDH	-0.0037853676092007	-0.277047986489304	-0.11071011018338	0.911909051676787	0.966079113875686	Exon	DLPFC
e1160710	ENSG00000131269.15	ENSG00000131269	ABCB7	0.0043059435021601	-0.769856466002833	0.110697987314883	0.91191865827517	0.966080862036713	Exon	DLPFC
e844303	ENSG00000086666.18	ENSG00000086666	ZFAND6	0.0091060485402216	-2.7346065886536	0.11069793520778	0.911918699566746	0.966080862036713	Exon	DLPFC
e275881	ENSG00000068078.17	ENSG00000068078	FGFR3	-0.0059377233371181	1.39987739893062	-0.110694417221486	0.911921487348449	0.966080862036713	Exon	DLPFC
e1152298	ENSG00000017483.14	ENSG00000017483	SLC38A5	0.0088412994089253	-2.33714194851177	0.110693707300829	0.911922049915816	0.966080862036713	Exon	DLPFC
e1136670	ENSG00000167074.14	ENSG00000167074	TEF	-0.0046338070756544	1.77537050006771	-0.110677070420455	0.911935233607381	0.966090589308886	Exon	DLPFC
e219197	ENSG00000164054.15	ENSG00000164054	SHISA5	0.0039790422716263	0.852035858738399	0.110674960005499	0.91193690598154	0.966090589308886	Exon	DLPFC
e553664	ENSG00000136854.18	ENSG00000136854	STXBP1	0.0066727130786799	2.52853871993319	0.110661750682306	0.911947373567293	0.96609867294067	Exon	DLPFC
e565001	ENSG00000187609.15	ENSG00000187609	EXD3	0.0068965841680764	-2.16752630928373	0.110650175352725	0.91195654632504	0.966102566571229	Exon	DLPFC
e588613	ENSG00000148655.14	ENSG00000148655	C10orf11	0.0137631294367903	-1.86527188219172	0.110645250083711	0.911960449310311	0.966102566571229	Exon	DLPFC
e161510	ENSG00000136536.14	ENSG00000136536	MARCH7	-0.003069378788433	0.804738556177739	-0.110643028939374	0.911962209436925	0.966102566571229	Exon	DLPFC
e864582	ENSG00000102858.12	ENSG00000102858	MGRN1	0.0074042013438667	-2.43850426216744	0.110642791858152	0.911962397309913	0.966102566571229	Exon	DLPFC
e405202	ENSG00000123552.17	ENSG00000123552	USP45	0.0038449954393517	0.132632404027618	0.110632434925975	0.911970604577155	0.966108000441355	Exon	DLPFC
e68956	ENSG00000160741.16	ENSG00000160741	CRTC2	0.0067355587075086	-2.23169744433367	0.110629158600105	0.911973200877089	0.966108000441355	Exon	DLPFC
e112490	ENSG00000151779.12	ENSG00000151779	NBAS	0.0026864204224376	1.3860213724945	0.110597875448756	0.91199799102394	0.966109973513082	Exon	DLPFC
e941320	ENSG00000275066.4	ENSG00000275066	SYNRG	0.003752600053271	-0.247584220120338	0.110595875049071	0.911999576231675	0.966109973513082	Exon	DLPFC
e543062	ENSG00000188938.15	ENSG00000188938	FAM120AOS	0.0041325256671805	-0.908717291623597	0.110595502064128	0.911999871801955	0.966109973513082	Exon	DLPFC
e779421	ENSG00000198718.12	ENSG00000198718	FAM179B	0.002999274231274	0.778689531270383	0.110591866788745	0.912002752560604	0.966109973513082	Exon	DLPFC
e843947	ENSG00000103811.15	ENSG00000103811	CTSH	0.0084535935359073	-1.26288236154886	0.11058376705876	0.912009171161655	0.966109973513082	Exon	DLPFC
e43743	ENSG00000142864.14	ENSG00000142864	SERBP1	-0.0031677589429847	1.12430692783943	-0.110583421233279	0.912009445209906	0.966109973513082	Exon	DLPFC
e931165	ENSG00000072210.18	ENSG00000072210	ALDH3A2	-0.00313515408748	2.71055720903169	-0.110582164343892	0.912010441227805	0.966109973513082	Exon	DLPFC
e351898	ENSG00000113658.16	ENSG00000113658	SMAD5	0.006786061799813	-2.53103428342699	0.110580084663228	0.912012089264273	0.966109973513082	Exon	DLPFC
e358	ENSG00000228794.8	ENSG00000228794	LINC01128	0.0046395058148731	-0.68469313575745	0.110560130798945	0.91202790166123	0.966109973513082	Exon	DLPFC
e129984	ENSG00000119862.12	ENSG00000119862	LGALSL	-0.0043515193816095	-0.351207709257323	-0.110558151767068	0.912029469942704	0.966109973513082	Exon	DLPFC
e16310	ENSG00000088280.18	ENSG00000088280	ASAP3	-0.0067430914091988	-1.97682456821996	-0.110557142204342	0.912030269969626	0.966109973513082	Exon	DLPFC
e804168	ENSG00000022976.15	ENSG00000022976	ZNF839	0.0053701584098965	-1.52586509442966	0.110555636078798	0.912031463497399	0.966109973513082	Exon	DLPFC
e503236	ENSG00000147604.13	ENSG00000147604	RPL7	0.0031105117766805	4.1181972305369	0.110548338982187	0.912037246077576	0.966109973513082	Exon	DLPFC
e146459	ENSG00000115652.14	ENSG00000115652	UXS1	0.0037185216261868	-0.557282951352177	0.110545176052722	0.912039752540736	0.966109973513082	Exon	DLPFC
e78069	ENSG00000143256.4	ENSG00000143256	PFDN2	0.002862095721063	1.53326890497773	0.110545167906344	0.912039758996333	0.966109973513082	Exon	DLPFC
e730639	ENSG00000111727.11	ENSG00000111727	HCFC2	0.0036749336170272	-0.0407434792546028	0.110539553649498	0.912044208015816	0.966109973513082	Exon	DLPFC
e810072	ENSG00000114062.18	ENSG00000114062	UBE3A	-0.0062472165303192	-2.22291127965854	-0.110536788556671	0.912046399215455	0.966109973513082	Exon	DLPFC
e899067	ENSG00000102908.20	ENSG00000102908	NFAT5	0.004048827772255	1.18074843387521	0.110530861804355	0.912051095876508	0.966109973513082	Exon	DLPFC
e19868	ENSG00000142733.14	ENSG00000142733	MAP3K6	-0.0081016379952022	-2.92297815949684	-0.11053064652683	0.912051266473466	0.966109973513082	Exon	DLPFC
e800380	ENSG00000165948.10	ENSG00000165948	IFI27L1	0.0054119017492783	-1.84345662680433	0.110525313428492	0.912055492695544	0.966109973513082	Exon	DLPFC
e822311	ENSG00000104133.14	ENSG00000104133	SPG11	0.0031163403195349	0.811741301251661	0.110524261913421	0.912056325970593	0.966109973513082	Exon	DLPFC
e966040	ENSG00000108588.13	ENSG00000108588	CCDC47	0.0030206904757419	2.62864180889884	0.110521482156261	0.912058528794728	0.966109973513082	Exon	DLPFC
e249661	ENSG00000138246.15	ENSG00000138246	DNAJC13	0.0027416387157884	0.552338467675661	0.110519274102794	0.912060278571608	0.966109973513082	Exon	DLPFC
e788237	ENSG00000171723.15	ENSG00000171723	GPHN	-0.0040853919141951	-0.882250888814765	-0.110518849833142	0.912060614785087	0.966109973513082	Exon	DLPFC
e255225	ENSG00000163755.8	ENSG00000163755	HPS3	0.0053147652998012	-1.6109489087931	0.110517020999163	0.912062064049033	0.966109973513082	Exon	DLPFC
e55924	ENSG00000156171.14	ENSG00000156171	DRAM2	0.0046921782665398	-0.702561259711783	0.110517010819783	0.912062072115708	0.966109973513082	Exon	DLPFC
e740943	ENSG00000170633.16	ENSG00000170633	RNF34	-0.0019803460766459	2.67323867380851	-0.110514898527105	0.912063746007559	0.966109973513082	Exon	DLPFC
e255913	ENSG00000144895.11	ENSG00000144895	EIF2A	-0.0028407597658429	0.77290990480105	-0.110513070331649	0.91206519476614	0.966109973513082	Exon	DLPFC
e1169207	ENSG00000056277.15	ENSG00000056277	ZNF280C	0.0087787845683451	-3.02989542659537	0.110511543891692	0.912066404397961	0.966109973513082	Exon	DLPFC
e1169226	ENSG00000056277.15	ENSG00000056277	ZNF280C	0.0087787845683451	-3.02989542659537	0.110511543891692	0.912066404397961	0.966109973513082	Exon	DLPFC
e789897	ENSG00000100650.15	ENSG00000100650	SRSF5	0.0028178911014995	2.6771800234051	0.110510709026112	0.912067065989725	0.966109973513082	Exon	DLPFC
e204517	ENSG00000154743.17	ENSG00000154743	TSEN2	-0.0052274869231977	-1.91695996349806	-0.110508804825947	0.912068574979157	0.966109973513082	Exon	DLPFC
e809336	ENSG00000259905.5	ENSG00000259905	PWRN1	0.0106351503363489	-1.62241625716362	0.110506716981494	0.91207022949845	0.966109973513082	Exon	DLPFC
e382036	ENSG00000204498.10	ENSG00000204498	NFKBIL1	0.0058838705521091	-2.03639352007242	0.110500265755379	0.912075341796499	0.966109973513082	Exon	DLPFC
e278385	ENSG00000168826.15	ENSG00000168826	ZBTB49	-0.0061202442636955	-1.94237456827384	-0.110499422233495	0.912076010248813	0.966109973513082	Exon	DLPFC
e24129	ENSG00000134684.10	ENSG00000134684	YARS	0.0036097498565567	1.31036356663885	0.110495166663783	0.912079382593122	0.966109973513082	Exon	DLPFC
e919481	ENSG00000132507.17	ENSG00000132507	EIF5A	0.0025005877939399	2.12265264406068	0.110488178023712	0.912084920774106	0.966109973513082	Exon	DLPFC
e780436	ENSG00000278771.1	ENSG00000278771		-0.0058066413809229	11.4625407480385	-0.110485262402168	0.9120872312735	0.966109973513082	Exon	DLPFC
e151375	ENSG00000074054.17	ENSG00000074054	CLASP1	-0.0037713008267546	0.833223152989355	-0.11048361757448	0.91208853472605	0.966109973513082	Exon	DLPFC
e191677	ENSG00000204128.5	ENSG00000204128	C2orf72	-0.0029052385686829	4.45833131530742	-0.110482875317309	0.912089122931816	0.966109973513082	Exon	DLPFC
e899888	ENSG00000157349.16	ENSG00000157349	DDX19B	0.0058674904850941	-1.62191639474304	0.110478297915123	0.912092750320353	0.966109973513082	Exon	DLPFC
e951671	ENSG00000182963.9	ENSG00000182963	GJC1	-0.0050612176522312	-1.30531560382975	-0.110476440751013	0.912094222041195	0.966109973513082	Exon	DLPFC
e810502	ENSG00000104044.15	ENSG00000104044	OCA2	0.0110519818506999	-3.10652177184067	0.110467425342278	0.912101366360248	0.966113826497215	Exon	DLPFC
e964039	ENSG00000141376.21	ENSG00000141376	BCAS3	0.0031630966013739	0.489494980758277	0.110461425351677	0.91210612109562	0.966113826497215	Exon	DLPFC
e947472	ENSG00000068120.14	ENSG00000068120	COASY	-0.0037188853696895	0.0458728406964771	-0.110457323856157	0.912109371356835	0.966113826497215	Exon	DLPFC
e452297	ENSG00000127914.16	ENSG00000127914	AKAP9	0.0026247043161852	2.14154024242104	0.110456352749016	0.912110140918266	0.966113826497215	Exon	DLPFC
e1051080	ENSG00000090006.17	ENSG00000090006	LTBP4	-0.0082820920552691	-2.4604885087072	-0.110452024593205	0.912113570800118	0.966113826497215	Exon	DLPFC
e272914	ENSG00000119227.7	ENSG00000119227	PIGZ	0.0047964393913535	1.51666606083498	0.110450369572285	0.912114882335179	0.966113826497215	Exon	DLPFC
e316812	ENSG00000038002.8	ENSG00000038002	AGA	-0.008165234707366	-1.41681067969828	-0.11043907730211	0.912123830994799	0.966118817769068	Exon	DLPFC
e1175006	ENSG00000198910.12	ENSG00000198910	L1CAM	0.0072002590349377	1.60825726508148	0.110437262813286	0.912125268903598	0.966118817769068	Exon	DLPFC
e8265	ENSG00000054523.17	ENSG00000054523	KIF1B	-0.0026850276201643	2.50166251874637	-0.110428430537173	0.912132268128319	0.966121879514851	Exon	DLPFC
e352994	ENSG00000120733.13	ENSG00000120733	KDM3B	0.0028850655773088	0.615294594292509	0.11042645479111	0.912133833828801	0.966121879514851	Exon	DLPFC
e1170221	ENSG00000156500.14	ENSG00000156500	FAM122C	-0.0060479967397663	-1.8052022338445	-0.110417596390189	0.912140853764796	0.966124711471158	Exon	DLPFC
e1018079	ENSG00000104976.11	ENSG00000104976	SNAPC2	-0.0037350342559154	0.437895343744174	-0.110415920503653	0.912142181840053	0.966124711471158	Exon	DLPFC
e17486	ENSG00000117614.9	ENSG00000117614	SYF2	0.0058521112946408	-1.30469607805029	0.11041199185768	0.912145295140994	0.966125003960131	Exon	DLPFC
e1153693	ENSG00000068323.16	ENSG00000068323	TFE3	0.0034076161461021	0.571326925522504	0.110401556026533	0.912153565142666	0.966130758298641	Exon	DLPFC
e1036747	ENSG00000184162.14	ENSG00000184162	NR2C2AP	-0.0067253352603022	-2.29532032779194	-0.110396927907972	0.912157232754724	0.966130988991151	Exon	DLPFC
e931523	ENSG00000083290.19	ENSG00000083290	ULK2	-0.0030532436805182	0.563077969015249	-0.110394120791181	0.912159457291432	0.966130988991151	Exon	DLPFC
e1007635	ENSG00000099817.11	ENSG00000099817	POLR2E	-0.0046277806775135	0.66766869967909	-0.11037878586949	0.912171609664494	0.966140855331851	Exon	DLPFC
e881949	ENSG00000235560.3	ENSG00000235560		-0.0067522075869159	-2.05041094359926	-0.110375012315152	0.912174600073543	0.966141017603593	Exon	DLPFC
e348120	ENSG00000245937.7	ENSG00000245937	LINC01184	-0.0034577262941493	-0.0170096819160334	-0.110360698862993	0.912185942992144	0.966150026510681	Exon	DLPFC
e427987	ENSG00000136247.14	ENSG00000136247	ZDHHC4	0.0032925744730178	-0.0926036762599259	0.110356474218843	0.912189290880783	0.966150567379465	Exon	DLPFC
e399493	ENSG00000233237.6	ENSG00000233237	LINC00472	0.0075183293474314	-1.773441479088	0.110347978061319	0.912196023805087	0.966154693513851	Exon	DLPFC
e653691	ENSG00000214530.8	ENSG00000214530	STARD10	0.0049857912446958	-0.685545217165566	0.110334862387227	0.912206417556168	0.966159828785115	Exon	DLPFC
e503229	ENSG00000147604.13	ENSG00000147604	RPL7	0.0031042495144252	4.11819290940838	0.110329391503358	0.912210753060634	0.966159828785115	Exon	DLPFC
e503242	ENSG00000147604.13	ENSG00000147604	RPL7	0.0031042495144252	4.11819290940838	0.110329391503358	0.912210753060634	0.966159828785115	Exon	DLPFC
e1021041	ENSG00000130816.14	ENSG00000130816	DNMT1	0.0035392915135826	0.034076657963779	0.110315022346601	0.912222140180732	0.966159828785115	Exon	DLPFC
e46949	ENSG00000142875.19	ENSG00000142875	PRKACB	0.0041140257009252	1.32536283683862	0.110314228934184	0.912222768936491	0.966159828785115	Exon	DLPFC
e1080185	ENSG00000089195.14	ENSG00000089195	TRMT6	-0.0065076697471825	-1.72471548004883	-0.110309876271064	0.912226218293625	0.966159828785115	Exon	DLPFC
e1151502	ENSG00000102225.15	ENSG00000102225	CDK16	-0.0035038757237054	1.69090151375081	-0.11030433372849	0.912230610597532	0.966159828785115	Exon	DLPFC
e122575	ENSG00000152154.10	ENSG00000152154	TMEM178A	-0.0065800719890215	-1.89685010762817	-0.110303793167186	0.9122310389768	0.966159828785115	Exon	DLPFC
e868002	ENSG00000103342.12	ENSG00000103342	GSPT1	-0.0032666734530216	0.577001158702973	-0.110294986255895	0.912238018204	0.966159828785115	Exon	DLPFC
e277634	ENSG00000087269.15	ENSG00000087269	NOP14	-0.0039493662953786	-0.575405653683578	-0.110294400697275	0.912238482242826	0.966159828785115	Exon	DLPFC
e594712	ENSG00000077147.14	ENSG00000077147	TM9SF3	0.0034488566524096	2.10035837058699	0.110288834454399	0.912242893336091	0.966159828785115	Exon	DLPFC
e299189	ENSG00000152208.12	ENSG00000152208	GRID2	-0.0049017045523619	-0.518327230888561	-0.110282506631577	0.912247907963661	0.966159828785115	Exon	DLPFC
e469610	ENSG00000158467.16	ENSG00000158467	AHCYL2	0.0040612750279947	0.903539659006567	0.110278926377191	0.912250745219491	0.966159828785115	Exon	DLPFC
e925779	ENSG00000175106.16	ENSG00000175106	TVP23C	-0.0060636266883376	-0.772634908667222	-0.110278068485362	0.912251425075983	0.966159828785115	Exon	DLPFC
e636650	ENSG00000149532.15	ENSG00000149532	CPSF7	-0.004774606707703	-0.997542356337405	-0.110273415256625	0.912255112637313	0.966159828785115	Exon	DLPFC
e227575	ENSG00000168268.10	ENSG00000168268	NT5DC2	-0.0082716526773183	-2.49172336476968	-0.110272003644935	0.912256231302807	0.966159828785115	Exon	DLPFC
e196300	ENSG00000065802.11	ENSG00000065802	ASB1	-0.0040894924683234	-0.548340933800807	-0.110270965419301	0.91225705406969	0.966159828785115	Exon	DLPFC
e503225	ENSG00000147604.13	ENSG00000147604	RPL7	-0.0029501490358586	4.65327599926369	-0.11026558458997	0.912261318238865	0.966159828785115	Exon	DLPFC
e779519	ENSG00000185246.17	ENSG00000185246	PRPF39	-0.0026026809427741	1.70331864994507	-0.110264332162469	0.912262310755886	0.966159828785115	Exon	DLPFC
e490086	ENSG00000104756.15	ENSG00000104756	KCTD9	0.0055078723378469	-2.0399149170655	0.110259513145926	0.912266129705526	0.966159828785115	Exon	DLPFC
e684749	ENSG00000111676.14	ENSG00000111676	ATN1	0.0071659553892698	-0.777276258996233	0.110246077304958	0.912276777282958	0.966159828785115	Exon	DLPFC
e815648	ENSG00000140319.10	ENSG00000140319	SRP14	0.0035759751982823	1.77650865658891	0.110245601164413	0.912277154613059	0.966159828785115	Exon	DLPFC
e815653	ENSG00000140319.10	ENSG00000140319	SRP14	0.0035759751982823	1.77650865658891	0.110245601164413	0.912277154613059	0.966159828785115	Exon	DLPFC
e815680	ENSG00000140319.10	ENSG00000140319	SRP14	0.0035759751982823	1.77650865658891	0.110245601164413	0.912277154613059	0.966159828785115	Exon	DLPFC
e1166985	ENSG00000147251.15	ENSG00000147251	DOCK11	-0.0060976975666785	-1.96967207887259	-0.110238667612791	0.912282649290687	0.966159828785115	Exon	DLPFC
e765763	ENSG00000260910.1	ENSG00000260910	LINC00565	0.0096915207687069	-2.68714864808477	0.110237488310455	0.912283583860649	0.966159828785115	Exon	DLPFC
e144209	ENSG00000135951.14	ENSG00000135951	TSGA10	-0.0065767679301176	-2.14243987894697	-0.110237403397774	0.912283651151999	0.966159828785115	Exon	DLPFC
e694602	ENSG00000133687.15	ENSG00000133687	TMTC1	-0.005058961123347	0.737690651571264	-0.110235278189184	0.912285335331221	0.966159828785115	Exon	DLPFC
e983807	ENSG00000169710.8	ENSG00000169710	FASN	-0.0048577502264849	1.3697512820172	-0.110232246226377	0.912287738093114	0.966159828785115	Exon	DLPFC
e803586	ENSG00000078304.19	ENSG00000078304	PPP2R5C	-0.0039426006579035	-0.18938837174513	-0.110228311793323	0.912290856043451	0.966159828785115	Exon	DLPFC
e929926	ENSG00000224126.2	ENSG00000224126	UBE2SP2	0.0103059751544231	-3.15522349044334	0.110226267056605	0.912292476452176	0.966159828785115	Exon	DLPFC
e757083	ENSG00000102786.14	ENSG00000102786	INTS6	-0.0032040906156018	0.476460961217488	-0.11022220910412	0.912295692291051	0.966159828785115	Exon	DLPFC
e220758	ENSG00000178035.11	ENSG00000178035	IMPDH2	-0.0071613659549334	-2.76392461466479	-0.110216953988376	0.912299856857853	0.966159828785115	Exon	DLPFC
e878286	ENSG00000184110.14	ENSG00000184110	EIF3C	0.0139620449290637	-0.77370534061183	0.110213895780556	0.912302280423237	0.966159828785115	Exon	DLPFC
e762704	ENSG00000280169.1	ENSG00000280169		0.0094653650437688	-2.99632806689254	0.11021342663414	0.912302652211978	0.966159828785115	Exon	DLPFC
e1125520	ENSG00000100109.16	ENSG00000100109	TFIP11	0.0038930772608178	-0.859573041603844	0.110212970694564	0.912303013534593	0.966159828785115	Exon	DLPFC
e711745	ENSG00000170515.13	ENSG00000170515	PA2G4	-0.0017955141877023	2.79123442247217	-0.110206015091321	0.912308525707505	0.966161590402205	Exon	DLPFC
e150307	ENSG00000125629.14	ENSG00000125629	INSIG2	0.0035801332196208	0.57807046414167	0.110198706175691	0.912314317877802	0.966161590402205	Exon	DLPFC
e391182	ENSG00000204092.2	ENSG00000204092	LINC00951	-0.0101818308659428	-2.42222018782282	-0.110192179292676	0.912319490306756	0.966161590402205	Exon	DLPFC
e459806	ENSG00000106400.11	ENSG00000106400	ZNHIT1	-0.0031187981690897	1.04034672441374	-0.11019079698987	0.912320585755558	0.966161590402205	Exon	DLPFC
e142308	ENSG00000163126.14	ENSG00000163126	ANKRD23	0.0050132496723912	-1.20141477297537	0.11019054653972	0.912320784232578	0.966161590402205	Exon	DLPFC
e282378	ENSG00000145147.19	ENSG00000145147	SLIT2	0.0086065862021971	-2.31724308634404	0.110189390304183	0.912321700527504	0.966161590402205	Exon	DLPFC
e675335	ENSG00000149554.12	ENSG00000149554	CHEK1	-0.0083348895051974	-3.03958307631974	-0.110174332138276	0.912333633851581	0.966171223230353	Exon	DLPFC
e413450	ENSG00000146411.5	ENSG00000146411	SLC2A12	-0.0067451630530625	-1.61271580360887	-0.110160463750152	0.912344624315849	0.96617985750292	Exon	DLPFC
e555695	ENSG00000167113.10	ENSG00000167113	COQ4	0.0032935445357235	1.24568008708784	0.110155703744614	0.912348396544038	0.966180847578953	Exon	DLPFC
e122994	ENSG00000143924.18	ENSG00000143924	EML4	-0.0048839583824277	-1.36156582523509	-0.110142824045714	0.912358603509177	0.966188652041542	Exon	DLPFC
e805107	ENSG00000166170.9	ENSG00000166170	BAG5	-0.0019748687605659	4.86420667639804	-0.110132342754695	0.912366909783329	0.966194443628237	Exon	DLPFC
e569283	ENSG00000148429.14	ENSG00000148429	USP6NL	-0.0044875947171272	-1.29585893809344	-0.110121506654275	0.912375497248997	0.966197706346615	Exon	DLPFC
e741285	ENSG00000212694.8	ENSG00000212694	LINC01089	0.005531470331006	-1.02641260183156	0.110121294385111	0.912375665469593	0.966197706346615	Exon	DLPFC
e155639	ENSG00000168702.17	ENSG00000168702	LRP1B	0.0034158425100976	1.39056175078047	0.110115800364174	0.912380019412247	0.96619931238027	Exon	DLPFC
e923038	ENSG00000161970.12	ENSG00000161970	RPL26	0.0035702021053733	4.92133425164311	0.110106635371343	0.912387282559942	0.96620399920701	Exon	DLPFC
e768852	ENSG00000092201.9	ENSG00000092201	SUPT16H	-0.0024661025037308	1.63371921765326	-0.110095074541766	0.912396444390215	0.966210696673785	Exon	DLPFC
e920881	ENSG00000129255.15	ENSG00000129255	MPDU1	0.0048170305692246	-0.848353941511386	0.110090936726184	0.912399723566391	0.966211164498086	Exon	DLPFC
e410539	ENSG00000111907.20	ENSG00000111907	TPD52L1	0.0074848399540737	-1.87601637158523	0.110074496883242	0.912412751987177	0.966220702276193	Exon	DLPFC
e860276	ENSG00000167967.15	ENSG00000167967	E4F1	-0.0054063238479156	-1.30900701283248	-0.110072411006618	0.912414405026458	0.966220702276193	Exon	DLPFC
e736114	ENSG00000173064.11	ENSG00000173064	HECTD4	0.0051619176102367	-0.503661981428985	0.110054915510944	0.912428270071257	0.966231218646155	Exon	DLPFC
e26641	ENSG00000134697.12	ENSG00000134697	GNL2	-0.0033611142458245	0.121484942847788	-0.110052719113704	0.912430010700948	0.966231218646155	Exon	DLPFC
e447315	ENSG00000223705.9	ENSG00000223705	NSUN5P1	-0.0045010157325507	0.0184560101044759	-0.110045445983865	0.912435774609282	0.966233980549701	Exon	DLPFC
e616073	ENSG00000166333.13	ENSG00000166333	ILK	0.0033318650120097	0.909868016058935	0.110042267211374	0.912438293767365	0.966233980549701	Exon	DLPFC
e293561	ENSG00000174796.12	ENSG00000174796	THAP6	-0.0069680354187559	-2.31839696155583	-0.110036788592996	0.912442635541555	0.966235573534754	Exon	DLPFC
e89719	ENSG00000116852.14	ENSG00000116852	KIF21B	0.0054581435828839	0.0869250475359039	0.110016053758609	0.912459067804726	0.966246156067453	Exon	DLPFC
e293529	ENSG00000174796.12	ENSG00000174796	THAP6	-0.006962234269586	-2.31771127746873	-0.110011806886093	0.912462433436767	0.966246156067453	Exon	DLPFC
e586859	ENSG00000166343.9	ENSG00000166343	MSS51	0.006723160922398	-1.12737006352478	0.110010875478243	0.912463171574535	0.966246156067453	Exon	DLPFC
e389244	ENSG00000112053.13	ENSG00000112053	SLC26A8	-0.0081237366203652	-2.33074919678588	-0.110009856692875	0.912463978958796	0.966246156067453	Exon	DLPFC
e304624	ENSG00000174720.15	ENSG00000174720	LARP7	-0.0046475751747264	0.428620035594038	-0.109999602668992	0.912472105246138	0.966246769098077	Exon	DLPFC
e724189	ENSG00000127720.7	ENSG00000127720	METTL25	0.0070213660682613	-2.55084118483408	0.109998055052981	0.912473331728613	0.966246769098077	Exon	DLPFC
e252716	ENSG00000114115.9	ENSG00000114115	RBP1	0.0058963840546308	-0.296235981076523	0.109996462910182	0.912474593498693	0.966246769098077	Exon	DLPFC
e449211	ENSG00000187391.19	ENSG00000187391	MAGI2	-0.0030368779383226	1.50707140345149	-0.10999266099951	0.912477606506423	0.966246769098077	Exon	DLPFC
e358065	ENSG00000176049.15	ENSG00000176049	JAKMIP2	-0.0026796412759613	0.840288156224246	-0.109991223869456	0.912478745429871	0.966246769098077	Exon	DLPFC
e840775	ENSG00000140365.15	ENSG00000140365	COMMD4	-0.0055717567062536	-1.53914991058659	-0.109984180568473	0.912484327238123	0.9662496750931	Exon	DLPFC
e180185	ENSG00000144426.18	ENSG00000144426	NBEAL1	-0.0050322216598029	-1.51563428349327	-0.109958067789118	0.912505021624764	0.966265695136753	Exon	DLPFC
e631021	ENSG00000110514.19	ENSG00000110514	MADD	0.0038791245789646	2.03223912997224	0.109957929764712	0.912505131009312	0.966265695136753	Exon	DLPFC
e1031721	ENSG00000214046.8	ENSG00000214046	SMIM7	-0.0040429235099461	0.0941386114574813	-0.109952791793741	0.912509202860156	0.966266137916466	Exon	DLPFC
e267751	ENSG00000136527.17	ENSG00000136527	TRA2B	0.0032013500274015	0.645412546678204	0.10994666057837	0.912514061861916	0.966266137916466	Exon	DLPFC
e267809	ENSG00000136527.17	ENSG00000136527	TRA2B	0.0032013500274015	0.645412546678204	0.10994666057837	0.912514061861916	0.966266137916466	Exon	DLPFC
e773284	ENSG00000100918.12	ENSG00000100918	REC8	-0.0060407804175505	-1.58849698052129	-0.109940329812039	0.9125190790117	0.966267259379472	Exon	DLPFC
e1008504	ENSG00000115286.19	ENSG00000115286	NDUFS7	0.0032025731475602	0.94914664714071	0.109935090080153	0.912523231516326	0.966267259379472	Exon	DLPFC
e651121	ENSG00000131626.16	ENSG00000131626	PPFIA1	-0.0033708251512844	0.167217848205752	-0.10993458264892	0.912523633657362	0.966267259379472	Exon	DLPFC
e295930	ENSG00000138674.16	ENSG00000138674	SEC31A	-0.0025658970939558	0.801304825737448	-0.109926295866831	0.912530200964484	0.966269284341707	Exon	DLPFC
e43996	ENSG00000033122.18	ENSG00000033122	LRRC7	0.003846781678708	1.12286100258626	0.109925008575155	0.912531221148696	0.966269284341707	Exon	DLPFC
e66495	ENSG00000143398.19	ENSG00000143398	PIP5K1A	-0.0031285481508064	-0.0794197283744824	-0.109918245165464	0.912536581182459	0.966271955333478	Exon	DLPFC
e837794	ENSG00000140463.13	ENSG00000140463	BBS4	0.0033061872592208	-0.189360353605322	0.109903432941296	0.912548319953238	0.966278400446871	Exon	DLPFC
e162663	ENSG00000078098.13	ENSG00000078098	FAP	-0.0073139790236876	-2.22803058615354	-0.109900810065051	0.912550398599379	0.966278400446871	Exon	DLPFC
e118991	ENSG00000115295.19	ENSG00000115295	CLIP4	-0.0079806771109929	-2.42504963979055	-0.109897517545798	0.912553007942722	0.966278400446871	Exon	DLPFC
e909190	ENSG00000131165.14	ENSG00000131165	CHMP1A	-0.0028654027746484	1.02485638221852	-0.109896242660664	0.912554018297899	0.966278400446871	Exon	DLPFC
e140564	ENSG00000275111.4	ENSG00000275111	ZNF2	0.007128363800613	-2.97807056672912	0.109870256365812	0.912574612645022	0.966291193129139	Exon	DLPFC
e140568	ENSG00000275111.4	ENSG00000275111	ZNF2	0.007128363800613	-2.97807056672912	0.109870256365812	0.912574612645022	0.966291193129139	Exon	DLPFC
e140573	ENSG00000275111.4	ENSG00000275111	ZNF2	0.007128363800613	-2.97807056672912	0.109870256365812	0.912574612645022	0.966291193129139	Exon	DLPFC
e662061	ENSG00000166037.10	ENSG00000166037	CEP57	0.0031551489792645	1.65363566596809	0.109864800601051	0.912578936389848	0.966292766702081	Exon	DLPFC
e496674	ENSG00000104365.13	ENSG00000104365	IKBKB	0.0047734572871501	-1.38997669625952	0.109849742576629	0.912590870029148	0.966302017249321	Exon	DLPFC
e1068013	ENSG00000142544.6	ENSG00000142544	CTU1	-0.0055129247778565	-1.1350419608021	-0.109845198343869	0.912594471384258	0.966302017249321	Exon	DLPFC
e127729	ENSG00000115380.19	ENSG00000115380	EFEMP1	0.0071450338632599	0.435621951808572	0.109842520203912	0.912596593840868	0.966302017249321	Exon	DLPFC
e941758	ENSG00000274487.1	ENSG00000274487		0.0111233034058279	-2.37618593439325	0.109839454533186	0.912599023420822	0.966302017249321	Exon	DLPFC
e253822	ENSG00000175054.14	ENSG00000175054	ATR	-0.0060769527319535	-0.270781877931706	-0.109827350926824	0.912608615678628	0.966309169291798	Exon	DLPFC
e942313	ENSG00000273559.4	ENSG00000273559	CWC25	0.0035509963958406	-0.480344662340026	0.109808053954106	0.912623908794723	0.96632235758445	Exon	DLPFC
e849828	ENSG00000140564.10	ENSG00000140564	FURIN	-0.004103681989162	-0.278794497464422	-0.109801198741433	0.912629341652807	0.966325105395654	Exon	DLPFC
e929197	ENSG00000177302.14	ENSG00000177302	TOP3A	-0.0039097824258405	-0.715012415335679	-0.109787578888503	0.912640135601154	0.966330921710746	Exon	DLPFC
e288607	ENSG00000145216.15	ENSG00000145216	FIP1L1	0.0072756859454875	-1.53657115924098	0.109787106102215	0.912640510292037	0.966330921710746	Exon	DLPFC
e383684	ENSG00000204371.11	ENSG00000204371	EHMT2	-0.0034357957131708	1.02734839874117	-0.109774046926758	0.912650859910378	0.966336022129551	Exon	DLPFC
e657904	ENSG00000149256.15	ENSG00000149256	TENM4	0.0106739849362152	-3.15262219960148	0.109773866533652	0.912651002875083	0.966336022129551	Exon	DLPFC
e340361	ENSG00000248309.6	ENSG00000248309	MEF2C-AS1	0.0089776287818028	-3.02706275528139	0.10976444339984	0.912658470878057	0.966338652759432	Exon	DLPFC
e1166674	ENSG00000102024.17	ENSG00000102024	PLS3	0.003550792878185	1.81895676567247	0.109762080770224	0.912660343305722	0.966338652759432	Exon	DLPFC
e627907	ENSG00000187479.5	ENSG00000187479	C11orf96	-0.0103008956278312	0.0413409457272297	-0.109759989461972	0.912662000706595	0.966338652759432	Exon	DLPFC
e1127826	ENSG00000239282.7	ENSG00000239282	GATSL3	0.0072659209625457	-1.8799799637821	0.109755415365515	0.912665625764848	0.966339486335089	Exon	DLPFC
e1113764	ENSG00000160218.12	ENSG00000160218	TRAPPC10	-0.0169216170024502	-0.906438153072831	-0.109742776615102	0.91267564222391	0.966347087163576	Exon	DLPFC
e1018111	ENSG00000104980.7	ENSG00000104980	TIMM44	0.0035538180947411	0.0982368726873371	0.109730441037118	0.912685418426274	0.966353798545764	Exon	DLPFC
e54309	ENSG00000134222.16	ENSG00000134222	PSRC1	-0.0045294592848418	1.08921975396435	-0.109726423272679	0.912688602591102	0.966353798545764	Exon	DLPFC
e217706	ENSG00000181555.19	ENSG00000181555	SETD2	0.0026508131297105	0.665993578288828	0.109724036282888	0.912690494332575	0.966353798545764	Exon	DLPFC
e270572	ENSG00000133657.14	ENSG00000133657	ATP13A3	0.0033876207789386	0.294031644154253	0.109710547937336	0.912701184149957	0.966361849248478	Exon	DLPFC
e4326	ENSG00000157881.13	ENSG00000157881	PANK4	0.0045733162579819	-1.02031097423473	0.109707280504224	0.912703773666613	0.966361849248478	Exon	DLPFC
e78417	ENSG00000143224.17	ENSG00000143224	PPOX	0.0067164782919593	-2.49628660426125	0.109700690145416	0.91270899668192	0.966364374629942	Exon	DLPFC
e1019936	ENSG00000197961.11	ENSG00000197961	ZNF121	-0.0031727272356887	-0.0671570434203	-0.109693611987343	0.912714606293904	0.966367309317947	Exon	DLPFC
e733805	ENSG00000139437.17	ENSG00000139437	TCHP	0.0051857290691991	-1.66900345575556	0.109680379781614	0.912725093149664	0.96637540791765	Exon	DLPFC
e457777	ENSG00000272752.6	ENSG00000272752	STAG3L5P-PVRIG2P-PILRB	0.0045386773585047	0.635297109448499	0.109674832503763	0.912729489511385	0.966377057991536	Exon	DLPFC
e898596	ENSG00000168802.12	ENSG00000168802	CHTF8	0.0022754831409595	1.87592600316611	0.109665761924084	0.912736678187061	0.966377306609028	Exon	DLPFC
e991828	ENSG00000134508.12	ENSG00000134508	CABLES1	0.0059721558177205	3.71155486121438	0.10966564274445	0.912736772640138	0.966377306609028	Exon	DLPFC
e664242	ENSG00000137760.14	ENSG00000137760	ALKBH8	-0.0061239946849466	-1.90543280007195	-0.109660092473027	0.912741171381473	0.966377306609028	Exon	DLPFC
e260155	ENSG00000206120.11	ENSG00000206120	EGFEM1P	-0.0059875023317367	-1.69903765446476	-0.109658857008332	0.912742150521273	0.966377306609028	Exon	DLPFC
e478298	ENSG00000164889.13	ENSG00000164889	SLC4A2	-0.0098017098288062	-2.98449257729326	-0.109656632120979	0.912743913806117	0.966377306609028	Exon	DLPFC
e277840	ENSG00000197386.10	ENSG00000197386	HTT	0.0040119082357566	0.445532234349231	0.109635998653267	0.912760266421257	0.966391615417082	Exon	DLPFC
e1026712	ENSG00000104907.12	ENSG00000104907	TRMT1	-0.0049197624693951	-0.746511303028385	-0.10962576239451	0.91276837896377	0.966394794608572	Exon	DLPFC
e980077	ENSG00000181045.14	ENSG00000181045	SLC26A11	-0.0066781244729497	-2.05174761636602	-0.109625048088499	0.912768945073078	0.966394794608572	Exon	DLPFC
e87916	ENSG00000116711.9	ENSG00000116711	PLA2G4A	0.0069851194073405	-2.10866476111657	0.109610331629115	0.912780608326064	0.966404138378581	Exon	DLPFC
e582629	ENSG00000072422.16	ENSG00000072422	RHOBTB1	-0.0038295254642088	-0.391356266661446	-0.109605043474902	0.912784799357794	0.966405570919908	Exon	DLPFC
e689030	ENSG00000178878.12	ENSG00000178878	APOLD1	0.0027053437602207	1.70747060649731	0.109582984547494	0.912802281791152	0.96642107560236	Exon	DLPFC
e169696	ENSG00000180228.12	ENSG00000180228	PRKRA	-0.0029424197575823	0.909843241064699	-0.109560855702939	0.912819819678753	0.966431692582278	Exon	DLPFC
e274310	ENSG00000174227.15	ENSG00000174227	PIGG	-0.0054682122958017	-1.92321504412016	-0.109557767281253	0.912822267364952	0.966431692582278	Exon	DLPFC
e682867	ENSG00000111639.7	ENSG00000111639	MRPL51	0.0024642120980832	1.97223617034635	0.109556493195916	0.912823277124033	0.966431692582278	Exon	DLPFC
e769135	ENSG00000165819.11	ENSG00000165819	METTL3	-0.0029596528015208	1.14306539227267	-0.10955295583338	0.912826080613552	0.966431692582278	Exon	DLPFC
e889868	ENSG00000172775.16	ENSG00000172775	FAM192A	0.0023984215917118	1.90713675789299	0.109552426664547	0.91282649999935	0.966431692582278	Exon	DLPFC
e1072270	ENSG00000104972.15	ENSG00000104972	LILRB1	-0.0117551896442065	-2.61954399375132	-0.10954439700816	0.912832863800883	0.96643292490364	Exon	DLPFC
e527157	ENSG00000153714.5	ENSG00000153714	LURAP1L	0.0072836130917765	-1.94945072869061	0.109543796046424	0.912833340085652	0.96643292490364	Exon	DLPFC
e1006576	ENSG00000011304.18	ENSG00000011304	PTBP1	-0.0071856229922866	-2.26261585266323	-0.109539784507484	0.912836519381875	0.966433286176303	Exon	DLPFC
e876976	ENSG00000169180.11	ENSG00000169180	XPO6	-0.0028801343973282	0.431848940181104	-0.10953481730447	0.912840456079937	0.966434449316559	Exon	DLPFC
e486503	ENSG00000104763.18	ENSG00000104763	ASAH1	0.0031254026401556	2.16265812251275	0.109524352616299	0.912848749751937	0.966440225212513	Exon	DLPFC
e548221	ENSG00000119321.8	ENSG00000119321	FKBP15	-0.0039543653977652	-0.763312093219534	-0.109519828224974	0.912852335510817	0.966441016783017	Exon	DLPFC
e419611	ENSG00000112029.9	ENSG00000112029	FBXO5	-0.0066068648101631	-2.2482040445083	-0.109513243682415	0.912857554024129	0.966441455284802	Exon	DLPFC
e243948	ENSG00000082684.14	ENSG00000082684	SEMA5B	-0.007210521144622	-2.1166076280395	-0.109512143622135	0.912858425866264	0.966441455284802	Exon	DLPFC
e281213	ENSG00000118564.14	ENSG00000118564	FBXL5	-0.0027794893949898	2.55083554078033	-0.109505284044341	0.912863862360668	0.966444206208138	Exon	DLPFC
e503801	ENSG00000121005.8	ENSG00000121005	CRISPLD1	0.0090513370931285	-2.72278614681926	0.109490888656602	0.912875271304277	0.966453280095508	Exon	DLPFC
e671686	ENSG00000256269.6	ENSG00000256269	HMBS	0.0067291306405539	-2.64177125500114	0.109476182175711	0.91288692682077	0.966460170858114	Exon	DLPFC
e743222	ENSG00000051825.14	ENSG00000051825	MPHOSPH9	-0.0042146527721365	-0.758977497889069	-0.109474152680277	0.912888535284372	0.966460170858114	Exon	DLPFC
e957261	ENSG00000167100.14	ENSG00000167100	SAMD14	0.0066251678087943	-1.25478646867057	0.10947193300292	0.91289029447585	0.966460170858114	Exon	DLPFC
e313956	ENSG00000109756.8	ENSG00000109756	RAPGEF2	0.0048668311875576	-1.11201998845511	0.10946223873952	0.91289797760901	0.966465300148253	Exon	DLPFC
e934257	ENSG00000109113.18	ENSG00000109113	RAB34	0.0088824129879506	-2.69342422109889	0.10945827881496	0.912901116026983	0.966465579609339	Exon	DLPFC
e503216	ENSG00000147604.13	ENSG00000147604	RPL7	-0.0040314949601644	2.59219011629175	-0.109454743541891	0.912903917890741	0.966465579609339	Exon	DLPFC
e112870	ENSG00000163029.15	ENSG00000163029	SMC6	-0.0032467902556624	0.484974102203537	-0.109444777186166	0.912911816684142	0.966470937147515	Exon	DLPFC
e114037	ENSG00000115128.6	ENSG00000115128	SF3B6	0.0031050505190668	1.33117179367364	0.109438977629061	0.912916413102761	0.96647279854326	Exon	DLPFC
e869312	ENSG00000188599.17	ENSG00000188599	NPIPP1	0.0044642394428256	0.0995443457291296	0.109424604407248	0.91292780456185	0.96647961983271	Exon	DLPFC
e434136	ENSG00000106100.10	ENSG00000106100	NOD1	-0.0058128402744203	-1.23488981753327	-0.109420104463369	0.912931370984212	0.96647961983271	Exon	DLPFC
e434151	ENSG00000106100.10	ENSG00000106100	NOD1	-0.0058128402744203	-1.23488981753327	-0.109420104463369	0.912931370984212	0.96647961983271	Exon	DLPFC
e1131289	ENSG00000100284.20	ENSG00000100284	TOM1	0.0032753432333484	0.356433431416021	0.109414626008559	0.912935712926014	0.966481211775924	Exon	DLPFC
e147541	ENSG00000144061.12	ENSG00000144061	NPHP1	0.0046781820235416	-0.886698003563336	0.109403174760518	0.912944788605281	0.966487815074261	Exon	DLPFC
e923034	ENSG00000161970.12	ENSG00000161970	RPL26	0.0035471737325759	4.92135826290725	0.109398811369503	0.912948246811023	0.966488471418975	Exon	DLPFC
e231927	ENSG00000168301.12	ENSG00000168301	KCTD6	-0.005104656416607	-0.879113334701611	-0.109395123079999	0.912951169966323	0.966488561332675	Exon	DLPFC
e1171312	ENSG00000147274.14	ENSG00000147274	RBMX	-0.0027282077479984	2.23642355131096	-0.109347093985488	0.912989235552078	0.966525854387208	Exon	DLPFC
e908278	ENSG00000198931.10	ENSG00000198931	APRT	0.0042181521337508	0.785620984256184	0.109329040874245	0.913003543644936	0.966537996683616	Exon	DLPFC
e435376	ENSG00000122507.20	ENSG00000122507	BBS9	-0.0042789282791427	-0.665241869102984	-0.109321260307874	0.913009710184447	0.966539379340126	Exon	DLPFC
e1050627	ENSG00000090013.9	ENSG00000090013	BLVRB	0.0045500092841691	-0.31308060905068	0.109320230378009	0.913010526462591	0.966539379340126	Exon	DLPFC
e763389	ENSG00000274204.1	ENSG00000274204		0.0069898847924147	-1.63840504161068	0.109312724843846	0.913016475029156	0.966542491344058	Exon	DLPFC
e582527	ENSG00000151150.21	ENSG00000151150	ANK3	-0.0028810390960034	2.84718464303425	-0.109306530940802	0.913021384056472	0.966542491344058	Exon	DLPFC
e870007	ENSG00000103222.18	ENSG00000103222	ABCC1	0.0074420969288855	-2.75445637170386	0.109303122173499	0.913024085703638	0.966542491344058	Exon	DLPFC
e338793	ENSG00000131732.11	ENSG00000131732	ZCCHC9	-0.0032950455846695	0.0441181364582455	-0.109298818656078	0.913027496493971	0.966542491344058	Exon	DLPFC
e211932	ENSG00000144674.16	ENSG00000144674	GOLGA4	0.0031161816872061	1.32274240681642	0.109294230936002	0.913031132533371	0.966542491344058	Exon	DLPFC
e359196	ENSG00000113712.16	ENSG00000113712	CSNK1A1	0.0026914402257431	4.07787613270315	0.109291895147248	0.91303298378476	0.966542491344058	Exon	DLPFC
e308749	ENSG00000164134.12	ENSG00000164134	NAA15	-0.0037928818643286	1.21761179352533	-0.10928921901588	0.913035104778479	0.966542491344058	Exon	DLPFC
e841957	ENSG00000140386.12	ENSG00000140386	SCAPER	-0.0031608242873013	0.253199685821988	-0.109287870996147	0.91303617316475	0.966542491344058	Exon	DLPFC
e275489	ENSG00000196810.4	ENSG00000196810	CTBP1-AS2	0.0042511999875963	-1.1162840178781	0.109282774457952	0.913040212477553	0.966543762649781	Exon	DLPFC
e175601	ENSG00000173559.12	ENSG00000173559	NABP1	0.0056492674904393	0.151584070830158	0.109275033631455	0.913046347552062	0.966547252512655	Exon	DLPFC
e275869	ENSG00000013810.18	ENSG00000013810	TACC3	0.0090499325226823	-2.95113031970122	0.109247972119697	0.913067795482406	0.966566266881679	Exon	DLPFC
e1121240	ENSG00000099957.16	ENSG00000099957	P2RX6	0.0056166324131616	-0.23182771081412	0.10924520786747	0.913069986327715	0.966566266881679	Exon	DLPFC
e923061	ENSG00000161970.12	ENSG00000161970	RPL26	0.0035432846736439	4.91923636793656	0.109223654238249	0.913087068969416	0.966574921377265	Exon	DLPFC
e655139	ENSG00000077514.8	ENSG00000077514	POLD3	-0.0024636308936639	1.41421034854586	-0.109214374673072	0.913094423635915	0.966574921377265	Exon	DLPFC
e733446	ENSG00000139428.11	ENSG00000139428	MMAB	-0.0050663886988862	-1.30527701765205	-0.1092115572589	0.913096656623663	0.966574921377265	Exon	DLPFC
e161983	ENSG00000153250.18	ENSG00000153250	RBMS1	0.0050611556517395	-1.14741627641492	0.109210248128701	0.913097694196478	0.966574921377265	Exon	DLPFC
e1093910	ENSG00000101457.12	ENSG00000101457	DNTTIP1	0.0050554029729609	-1.28607703926506	0.109208769606678	0.913098866023768	0.966574921377265	Exon	DLPFC
e647199	ENSG00000173933.19	ENSG00000173933	RBM4	-0.0021705976774821	2.65386831867708	-0.109207529423047	0.913099848952136	0.966574921377265	Exon	DLPFC
e270826	ENSG00000114331.13	ENSG00000114331	ACAP2	-0.0033285651194891	0.29801558499785	-0.109200236167784	0.9131056293468	0.966574921377265	Exon	DLPFC
e107399	ENSG00000162849.15	ENSG00000162849	KIF26B	0.0046930510700243	0.218505585467709	0.10919580277001	0.913109143114571	0.966574921377265	Exon	DLPFC
e803612	ENSG00000078304.19	ENSG00000078304	PPP2R5C	-0.0039180116070373	-0.19474775986378	-0.109191851001915	0.913112275159665	0.966574921377265	Exon	DLPFC
e29746	ENSG00000010803.16	ENSG00000010803	SCMH1	-0.0069015477123525	-1.44135984561866	-0.109190737668422	0.913113157552454	0.966574921377265	Exon	DLPFC
e868805	ENSG00000183458.13	ENSG00000183458		0.0092181239330329	-2.15316007234376	0.109188312757204	0.913115079460491	0.966574921377265	Exon	DLPFC
e926911	ENSG00000187688.14	ENSG00000187688	TRPV2	0.0090266051056219	-1.85480495818741	0.109182708756497	0.913119521016392	0.966574921377265	Exon	DLPFC
e926932	ENSG00000187688.14	ENSG00000187688	TRPV2	0.0090266051056219	-1.85480495818741	0.109182708756497	0.913119521016392	0.966574921377265	Exon	DLPFC
e470328	ENSG00000106477.18	ENSG00000106477	CEP41	-0.0038035000821731	-0.250893640725755	-0.109179319119184	0.913122207538362	0.966574921377265	Exon	DLPFC
e927503	ENSG00000133030.19	ENSG00000133030	MPRIP	-0.0025677634225199	2.56470165792833	-0.109177666395914	0.913123517436204	0.966574921377265	Exon	DLPFC
e373250	ENSG00000112739.16	ENSG00000112739	PRPF4B	0.003735970715671	1.04971591487041	0.109176873739652	0.913124145671363	0.966574921377265	Exon	DLPFC
e376398	ENSG00000137393.9	ENSG00000137393	RNF144B	-0.0047397159066806	2.01959320964192	-0.109174009325008	0.913126415919433	0.966574921377265	Exon	DLPFC
e755832	ENSG00000139687.13	ENSG00000139687	RB1	0.0032144826954843	0.638638819743725	0.109156544669686	0.913140257890338	0.966581545998144	Exon	DLPFC
e890714	ENSG00000205336.11	ENSG00000205336	ADGRG1	0.0055445182991317	-0.480565204292315	0.10915564053164	0.913140974484218	0.966581545998144	Exon	DLPFC
e189764	ENSG00000036257.12	ENSG00000036257	CUL3	-0.0025132053653529	1.50361284543628	-0.109155368982008	0.91314118970668	0.966581545998144	Exon	DLPFC
e217979	ENSG00000114650.18	ENSG00000114650	SCAP	-0.0042224896403683	0.451373095233298	-0.10914349421495	0.913150601313276	0.966588503769986	Exon	DLPFC
e915024	ENSG00000132388.12	ENSG00000132388	UBE2G1	-0.0067362015613885	-2.49456930488282	-0.109136521649807	0.913156127578124	0.966591348798009	Exon	DLPFC
e385152	ENSG00000213676.10	ENSG00000213676	ATF6B	0.0036069396716756	-0.225963561935114	0.109126765286503	0.913163860212502	0.96659213276595	Exon	DLPFC
e833811	ENSG00000166938.12	ENSG00000166938	DIS3L	0.0034680654974524	0.303173470566418	0.109124926710558	0.913165317419879	0.96659213276595	Exon	DLPFC
e138477	ENSG00000168883.19	ENSG00000168883	USP39	0.0059126762514003	-1.79614235213579	0.109124842974803	0.913165383786663	0.96659213276595	Exon	DLPFC
e817873	ENSG00000092445.11	ENSG00000092445	TYRO3	0.0032942762664653	1.19982417476316	0.109118184062002	0.913170661469906	0.966594714622717	Exon	DLPFC
e415242	ENSG00000112357.12	ENSG00000112357	PEX7	0.0051137489384963	-1.38091911233515	0.109113844282876	0.913174101069439	0.966595350850689	Exon	DLPFC
e160538	ENSG00000153234.13	ENSG00000153234	NR4A2	0.0114803341575378	-2.84317957608334	0.109102676097387	0.913182952699224	0.966601715694268	Exon	DLPFC
e299234	ENSG00000152208.12	ENSG00000152208	GRID2	-0.0043882701885061	-0.395853683325094	-0.109091560377622	0.913191762756705	0.966601837337474	Exon	DLPFC
e484601	ENSG00000154359.12	ENSG00000154359	LONRF1	-0.0044572192047365	-0.814544756785251	-0.109089391241269	0.913193481964299	0.966601837337474	Exon	DLPFC
e358650	ENSG00000164270.17	ENSG00000164270	HTR4	0.0055860326335704	-0.803496039579976	0.10908702366871	0.913195358448332	0.966601837337474	Exon	DLPFC
e258289	ENSG00000079257.7	ENSG00000079257	LXN	0.0098812387556161	-2.92542893104596	0.109086945983692	0.913195420019715	0.966601837337474	Exon	DLPFC
e956704	ENSG00000121073.13	ENSG00000121073	SLC35B1	-0.0040878034743425	-0.244384627179033	-0.10908462396949	0.913197260395721	0.966601837337474	Exon	DLPFC
e731271	ENSG00000136051.13	ENSG00000136051	KIAA1033	-0.0038714128805874	1.07041753516392	-0.109077751333599	0.913202707494428	0.966602209603432	Exon	DLPFC
e1010096	ENSG00000065000.15	ENSG00000065000	AP3D1	0.0031429553590049	0.357417966278825	0.109072323736609	0.913207009290261	0.966602209603432	Exon	DLPFC
e437739	ENSG00000106608.16	ENSG00000106608	URGCP	0.0057100775800569	-1.33067704715508	0.109064722798254	0.913213033633685	0.966602209603432	Exon	DLPFC
e84510	ENSG00000242193.9	ENSG00000242193		0.0051224598233797	-1.43745858452707	0.109063734111718	0.913213817246149	0.966602209603432	Exon	DLPFC
e312428	ENSG00000171566.11	ENSG00000171566	PLRG1	0.0037523757093016	0.0435189270600504	0.10906088479449	0.913216075556421	0.966602209603432	Exon	DLPFC
e1076120	ENSG00000204514.9	ENSG00000204514	ZNF814	0.0045010491926829	-1.38061912188131	0.109059638180011	0.913217063597657	0.966602209603432	Exon	DLPFC
e281451	ENSG00000007062.11	ENSG00000007062	PROM1	-0.0089878877755767	-2.8051275226739	-0.109053370529002	0.913222031212182	0.966602209603432	Exon	DLPFC
e1130834	ENSG00000100220.11	ENSG00000100220	RTCB	-0.0030573732106683	1.87713909772758	-0.109052389761228	0.913222808549363	0.966602209603432	Exon	DLPFC
e1141434	ENSG00000196576.14	ENSG00000196576	PLXNB2	-0.0058981409156733	-1.11963179543196	-0.109051947470354	0.913223159100409	0.966602209603432	Exon	DLPFC
e708707	ENSG00000012822.15	ENSG00000012822	CALCOCO1	0.002797576679616	0.997906678812076	0.109044624044958	0.913228963505761	0.966602730394859	Exon	DLPFC
e519813	ENSG00000250571.6	ENSG00000250571	GLI4	0.0089003136977612	-2.6593078939785	0.109044163849988	0.91322932824755	0.966602730394859	Exon	DLPFC
e355328	ENSG00000113141.16	ENSG00000113141	IK	0.0026034892312565	1.48310157122424	0.109038911606906	0.913233491076924	0.966604132058723	Exon	DLPFC
e306038	ENSG00000245958.6	ENSG00000245958		0.0050858164169076	-0.554256259619519	0.109030226880949	0.913240374433101	0.966608413223113	Exon	DLPFC
e345777	ENSG00000169570.9	ENSG00000169570	DTWD2	0.0034897394254734	1.20699994451096	0.109021638437511	0.913247181483929	0.966612040407535	Exon	DLPFC
e693354	ENSG00000123104.11	ENSG00000123104	ITPR2	0.003512343237275	0.639140710774397	0.109018740266894	0.913249478524973	0.966612040407535	Exon	DLPFC
e447071	ENSG00000277053.4	ENSG00000277053	GTF2IP1	0.0121438609293495	-1.44678005208472	0.109013958324411	0.913253268613349	0.966613047505437	Exon	DLPFC
e879852	ENSG00000103495.13	ENSG00000103495	MAZ	0.0070124630823632	-1.37485169362108	0.109001378794019	0.913263238950158	0.966620595926203	Exon	DLPFC
e333038	ENSG00000069020.18	ENSG00000069020	MAST4	-0.0060088072585692	-1.60158581646177	-0.108995644145867	0.913267784146123	0.966622402213479	Exon	DLPFC
e736140	ENSG00000173064.11	ENSG00000173064	HECTD4	-0.0038232508039013	1.0555513086521	-0.108990608232716	0.913271775537575	0.966623622332657	Exon	DLPFC
e497374	ENSG00000165102.14	ENSG00000165102	HGSNAT	0.0031672886524365	2.10299740789456	0.108979759600164	0.913280374013266	0.966629718651677	Exon	DLPFC
e918599	ENSG00000141505.11	ENSG00000141505	ASGR1	-0.0074603832510588	-2.53170596649209	-0.108973058785974	0.913285684990746	0.966632335405938	Exon	DLPFC
e234011	ENSG00000144747.15	ENSG00000144747	TMF1	-0.0029606068924514	0.478420273280413	-0.10896725288413	0.913290286675578	0.966634201422566	Exon	DLPFC
e922185	ENSG00000170037.13	ENSG00000170037	CNTROB	0.0044894479806424	-1.35854764351601	0.108961571979705	0.913294789291852	0.966634900365495	Exon	DLPFC
e837522	ENSG00000260729.1	ENSG00000260729		-0.0034653160914908	0.137678192757699	-0.108959256704646	0.913296624351718	0.966634900365495	Exon	DLPFC
e200852	ENSG00000134109.10	ENSG00000134109	EDEM1	-0.0042103389349054	-0.910972424048366	-0.108935130909704	0.913315746201545	0.96664908158896	Exon	DLPFC
e13757	ENSG00000077549.17	ENSG00000077549	CAPZB	-0.0021063833616992	2.25445776185535	-0.108933474031913	0.913317059427202	0.96664908158896	Exon	DLPFC
e792380	ENSG00000119723.16	ENSG00000119723	COQ6	-0.0038547713216739	-0.893698391230036	-0.1089259850322	0.913322995140468	0.96664908158896	Exon	DLPFC
e1094770	ENSG00000080189.14	ENSG00000080189	SLC35C2	0.0047912339230349	-0.894052213063586	0.108924115682439	0.913324476770895	0.96664908158896	Exon	DLPFC
e236998	ENSG00000057019.15	ENSG00000057019	DCBLD2	-0.0042882667040845	-0.905288560038637	-0.108922152513409	0.913326032761988	0.96664908158896	Exon	DLPFC
e425367	ENSG00000164880.15	ENSG00000164880	INTS1	-0.0049840110010981	-0.562776123884994	-0.108920862484561	0.913327055228074	0.96664908158896	Exon	DLPFC
e600527	ENSG00000138166.5	ENSG00000138166	DUSP5	0.0090683080855182	-2.01832986225657	0.108916296350332	0.913330674309068	0.96664990753418	Exon	DLPFC
e662211	ENSG00000149231.11	ENSG00000149231	CCDC82	0.0041789190327276	-0.554425662840612	0.108912443777557	0.913333727828439	0.966650134897642	Exon	DLPFC
e134755	ENSG00000144034.14	ENSG00000144034	TPRKB	-0.0039740949504467	0.169649396193179	-0.10890213866124	0.913341895590207	0.966655775032248	Exon	DLPFC
e879519	ENSG00000254634.4	ENSG00000254634	SMG1P6	0.0121944491771583	-2.17307942569977	0.108898173765941	0.913345038140419	0.966656096603545	Exon	DLPFC
e102885	ENSG00000154429.10	ENSG00000154429	CCSAP	0.0055399654790948	-1.56630689914798	0.108888644839631	0.913352590710968	0.966659767843725	Exon	DLPFC
e603206	ENSG00000183605.16	ENSG00000183605	SFXN4	0.0049747471913267	-1.04017969797249	0.108886634162976	0.913354184362377	0.966659767843725	Exon	DLPFC
e777506	ENSG00000092020.10	ENSG00000092020	PPP2R3C	0.0038889320585838	1.17582936898914	0.108882448461322	0.913357501927927	0.966660274628699	Exon	DLPFC
e138563	ENSG00000168883.19	ENSG00000168883	USP39	-0.0063577680927272	-1.94414967836242	-0.108864779461352	0.913371506302909	0.966668372953509	Exon	DLPFC
e988004	ENSG00000101680.13	ENSG00000101680	LAMA1	0.0087634486900716	-2.52335274147461	0.10886254213418	0.913373279600932	0.966668372953509	Exon	DLPFC
e933685	ENSG00000076382.16	ENSG00000076382	SPAG5	0.0080038239841607	-2.54334920531662	0.108862049636051	0.913373669953358	0.966668372953509	Exon	DLPFC
e246265	ENSG00000283374.1	ENSG00000283374	TXNRD3NB	0.0061950172782799	-1.64811564749131	0.108850983436928	0.913382440992561	0.966670447652137	Exon	DLPFC
e912892	ENSG00000108963.17	ENSG00000108963	DPH1	0.0070104533012212	-2.22653497689439	0.1088494345459	0.913383668640205	0.966670447652137	Exon	DLPFC
e1018753	ENSG00000099785.10	ENSG00000099785	MARCH2	-0.0031595502364918	1.08459068272723	-0.10884796263021	0.913384835277556	0.966670447652137	Exon	DLPFC
e974177	ENSG00000108469.14	ENSG00000108469	RECQL5	-0.006193121200097	-2.08408271135813	-0.10884164333815	0.913389843937589	0.966670447652137	Exon	DLPFC
e296865	ENSG00000163312.10	ENSG00000163312	HELQ	-0.0078676951422182	-2.72414704004175	-0.108839532739236	0.913391516795432	0.966670447652137	Exon	DLPFC
e324167	ENSG00000082213.17	ENSG00000082213	C5orf22	-0.006196795042778	-1.7338021601687	-0.108838086845746	0.913392662808879	0.966670447652137	Exon	DLPFC
e142480	ENSG00000135976.16	ENSG00000135976	ANKRD36	0.0033672704260113	0.383616273443261	0.108824106297186	0.91340374378423	0.966674465086098	Exon	DLPFC
e557366	ENSG00000167130.17	ENSG00000167130	DOLPP1	-0.0033639334621949	0.0971394094174989	-0.108821464465662	0.91340583770039	0.966674465086098	Exon	DLPFC
e719981	ENSG00000166225.8	ENSG00000166225	FRS2	-0.0096567245367455	-3.0298046298977	-0.108820368509103	0.913406706355941	0.966674465086098	Exon	DLPFC
e485680	ENSG00000078674.17	ENSG00000078674	PCM1	0.002845521991256	2.64199793135739	0.108813520761404	0.913412133885507	0.966674465086098	Exon	DLPFC
e821914	ENSG00000242028.6	ENSG00000242028	HYPK	0.0039039038560089	1.13831404486199	0.108813151637605	0.913412426453401	0.966674465086098	Exon	DLPFC
e1088903	ENSG00000214078.12	ENSG00000214078	CPNE1	0.0062631741610529	-1.01804316892759	0.108805860628588	0.913418205316885	0.966674465086098	Exon	DLPFC
e1123711	ENSG00000099991.17	ENSG00000099991	CABIN1	-0.003490074118055	0.171402228329118	-0.108805558954553	0.913418444424226	0.966674465086098	Exon	DLPFC
e981649	ENSG00000184009.9	ENSG00000184009	ACTG1	-0.0027649899295576	5.56907638412014	-0.108804644817742	0.913419168970632	0.966674465086098	Exon	DLPFC
e777868	ENSG00000174373.16	ENSG00000174373	RALGAPA1	0.0027925170804344	1.18577614487507	0.108786545625008	0.913433514436737	0.966685126033307	Exon	DLPFC
e489230	ENSG00000120889.12	ENSG00000120889	TNFRSF10B	0.0096068398377574	-3.1188256496986	0.108784772032051	0.913434920192541	0.966685126033307	Exon	DLPFC
e513564	ENSG00000064313.11	ENSG00000064313	TAF2	0.0035721197892327	-0.449315839448522	0.10877491489881	0.913442732994795	0.966689287792284	Exon	DLPFC
e287042	ENSG00000145246.13	ENSG00000145246	ATP10D	0.0062916145140489	-2.05378173051999	0.108772647275013	0.91344453032345	0.966689287792284	Exon	DLPFC
e729704	ENSG00000136048.13	ENSG00000136048	DRAM1	-0.0082016620953817	-2.57809169835961	-0.108768345302264	0.913447940087307	0.966689892023117	Exon	DLPFC
e453859	ENSG00000158528.11	ENSG00000158528	PPP1R9A	-0.0069632428534786	-2.01798135694646	-0.10875894208993	0.913455393123249	0.966694775178348	Exon	DLPFC
e724339	ENSG00000072041.16	ENSG00000072041	SLC6A15	-0.0042479480473916	1.32277842832143	-0.108728630107364	0.913479418613343	0.966717196603591	Exon	DLPFC
e1035647	ENSG00000105662.15	ENSG00000105662	CRTC1	0.0056269298784609	-0.408882499318911	0.108721791205789	0.913484839185703	0.966717668219289	Exon	DLPFC
e489593	ENSG00000147454.13	ENSG00000147454	SLC25A37	-0.0050807311840873	-0.845605417251361	-0.108720904435868	0.913485542047484	0.966717668219289	Exon	DLPFC
e568082	ENSG00000134453.15	ENSG00000134453	RBM17	-0.0033153234156574	0.947702383153518	-0.108704942924411	0.913498193296046	0.966726684281959	Exon	DLPFC
e382193	ENSG00000204469.12	ENSG00000204469	PRRC2A	-0.0033969484016493	0.963428553173272	-0.108702992168025	0.913499739485959	0.966726684281959	Exon	DLPFC
e675723	ENSG00000182934.11	ENSG00000182934	SRPRA	-0.0030030215414797	0.641508390385137	-0.108693660352332	0.913507135985222	0.966731507401077	Exon	DLPFC
e979556	ENSG00000167291.15	ENSG00000167291	TBC1D16	-0.0093829783566955	-2.98737267949827	-0.108676917091645	0.913520406895771	0.966741171534669	Exon	DLPFC
e944534	ENSG00000126368.5	ENSG00000126368	NR1D1	-0.0078187868852938	-1.03450810501112	-0.108672856894902	0.913523625060373	0.966741171534669	Exon	DLPFC
e807272	ENSG00000182979.17	ENSG00000182979	MTA1	-0.0074413348084434	-2.36139899943356	-0.108671393529291	0.913524784943285	0.966741171534669	Exon	DLPFC
e289858	ENSG00000174780.15	ENSG00000174780	SRP72	-0.0027775771973966	1.4181247904693	-0.108651432902108	0.913540606018523	0.966754909861533	Exon	DLPFC
e264622	ENSG00000175193.12	ENSG00000175193	PARL	0.0035930192909003	0.450228352314923	0.108646094304466	0.913544837472305	0.966756383417067	Exon	DLPFC
e744453	ENSG00000196498.13	ENSG00000196498	NCOR2	0.0066637087755994	-0.963852353828354	0.108638536428932	0.913550827963745	0.966757772799906	Exon	DLPFC
e232450	ENSG00000153266.12	ENSG00000153266	FEZF2	-0.0062800488473967	-1.02721084853226	-0.108634262350609	0.913554215667868	0.966757772799906	Exon	DLPFC
e1152750	ENSG00000102317.17	ENSG00000102317	RBM3	-0.008988961090722	1.24042171056281	-0.108633692398947	0.913554667420962	0.966757772799906	Exon	DLPFC
e902544	ENSG00000214331.8	ENSG00000214331		0.0088843413874306	-2.96185582953037	0.10862266001205	0.913563411878417	0.966764022142939	Exon	DLPFC
e453022	ENSG00000234545.7	ENSG00000234545	FAM133B	0.0043610612752614	-0.194407492219926	0.10861836897925	0.913566813026821	0.966764616992465	Exon	DLPFC
e783863	ENSG00000053770.11	ENSG00000053770	AP5M1	0.0034601749494069	0.482881996762382	0.108614161164068	0.913570148217014	0.966765142039494	Exon	DLPFC
e801603	ENSG00000090060.17	ENSG00000090060	PAPOLA	0.0035464620807437	1.87632202346371	0.108607158253042	0.913575698853965	0.966765641257513	Exon	DLPFC
e1108965	ENSG00000142197.12	ENSG00000142197	DOPEY2	-0.0049673370822125	-0.927058777505261	-0.108606402297458	0.913576298038612	0.966765641257513	Exon	DLPFC
e456843	ENSG00000221838.9	ENSG00000221838	AP4M1	0.0055459425354714	-1.90016804737452	0.108598200153116	0.913582799216014	0.966767125799221	Exon	DLPFC
e275888	ENSG00000068078.17	ENSG00000068078	FGFR3	-0.0063187640374065	1.14150609766717	-0.108597468693595	0.913583378985184	0.966767125799221	Exon	DLPFC
e136907	ENSG00000115364.13	ENSG00000115364	MRPL19	0.0025743548491468	1.06100715626983	0.108585084373037	0.913593195047699	0.966768204225803	Exon	DLPFC
e992925	ENSG00000141447.16	ENSG00000141447	OSBPL1A	0.0023005331888613	3.12279264686696	0.10858487118061	0.913593364028437	0.966768204225803	Exon	DLPFC
e938972	ENSG00000185379.20	ENSG00000185379	RAD51D	-0.0068340891047489	-1.8598441834597	-0.108583237785848	0.913594658691121	0.966768204225803	Exon	DLPFC
e26775	ENSG00000183317.16	ENSG00000183317	EPHA10	-0.0099253525665993	-3.17528591209952	-0.108579785732558	0.913597394861166	0.966768204225803	Exon	DLPFC
e269800	ENSG00000127252.5	ENSG00000127252	HRASLS	-0.0043395282968909	-0.865100743233123	-0.108578273733114	0.913598593304051	0.966768204225803	Exon	DLPFC
e651576	ENSG00000172890.11	ENSG00000172890	NADSYN1	-0.0050354392270213	0.178780621029863	-0.108572142942517	0.913603452700961	0.966768708737009	Exon	DLPFC
e942151	ENSG00000277258.4	ENSG00000277258	PCGF2	0.0058865074581222	-1.87879821036909	0.10856736204002	0.913607242149688	0.966768708737009	Exon	DLPFC
e201612	ENSG00000206573.8	ENSG00000206573	THUMPD3-AS1	0.0064079494346065	-0.166258652545082	0.108564267583083	0.913609694885533	0.966768708737009	Exon	DLPFC
e791840	ENSG00000133961.19	ENSG00000133961	NUMB	-0.0065044606783086	-2.01640952715096	-0.108563344869228	0.913610426249352	0.966768708737009	Exon	DLPFC
e1060800	ENSG00000105486.13	ENSG00000105486	LIG1	0.0069545776099014	-2.39429343748062	0.108555340688443	0.913616770546705	0.966769608971679	Exon	DLPFC
e814180	ENSG00000140199.11	ENSG00000140199	SLC12A6	0.0046311123149517	-1.54424037812353	0.108555107875266	0.913616955079854	0.966769608971679	Exon	DLPFC
e566446	ENSG00000015171.18	ENSG00000015171	ZMYND11	-0.0068097124285331	-2.35807467996447	-0.108550832045858	0.913620344202707	0.966770191047283	Exon	DLPFC
e308785	ENSG00000164134.12	ENSG00000164134	NAA15	0.0034220480378261	-0.0734765108418343	0.108532953512448	0.913634515165444	0.966775915023597	Exon	DLPFC
e684285	ENSG00000110811.19	ENSG00000110811	P3H3	0.0078854167104012	-2.40114860915606	0.108531192361118	0.913635911098544	0.966775915023597	Exon	DLPFC
e539625	ENSG00000196781.14	ENSG00000196781	TLE1	-0.0071060074522653	-2.34668538931139	-0.10852795747586	0.913638475151134	0.966775915023597	Exon	DLPFC
e240494	ENSG00000163608.14	ENSG00000163608	NEPRO	0.0049199533616696	-1.15834881161314	0.108524240081387	0.913641421653954	0.966775915023597	Exon	DLPFC
e956398	ENSG00000167085.11	ENSG00000167085	PHB	0.0028527128909368	1.14392786653563	0.108522804622919	0.91364255943571	0.966775915023597	Exon	DLPFC
e760286	ENSG00000234377.7	ENSG00000234377	RNF219-AS1	-0.0075072305403728	-1.64065684279734	-0.108522516396058	0.913642787891846	0.966775915023597	Exon	DLPFC
e878287	ENSG00000184110.14	ENSG00000184110	EIF3C	-0.0168769061636892	-2.21080533715704	-0.108502244862506	0.913658855656615	0.966788945668936	Exon	DLPFC
e824782	ENSG00000156958.14	ENSG00000156958	GALK2	-0.0089882791226549	-2.86890774434637	-0.108499816311588	0.913660780594015	0.966788945668936	Exon	DLPFC
e1110759	ENSG00000182093.14	ENSG00000182093	WRB	-0.0021474822009671	2.36549450607221	-0.108478894268563	0.9136773640117	0.966803489150404	Exon	DLPFC
e117408	ENSG00000115234.10	ENSG00000115234	SNX17	0.0039246979469224	-0.581252554195057	0.108469891033841	0.913684500248097	0.966808036081238	Exon	DLPFC
e933705	ENSG00000076382.16	ENSG00000076382	SPAG5	0.0081323602524322	-2.34930017254406	0.108462927303677	0.913690019916233	0.966809240101874	Exon	DLPFC
e213788	ENSG00000144659.10	ENSG00000144659	SLC25A38	-0.0032600828022171	-0.051102763830874	-0.108461291583289	0.913691316439463	0.966809240101874	Exon	DLPFC
e741283	ENSG00000212694.8	ENSG00000212694	LINC01089	0.0044999226906036	0.990178329233004	0.108445895107925	0.913703520179545	0.966819149061456	Exon	DLPFC
e250709	ENSG00000182923.16	ENSG00000182923	CEP63	-0.0032196048623393	0.925103974995372	-0.108436711075488	0.913710799747883	0.966821601817102	Exon	DLPFC
e596442	ENSG00000119929.12	ENSG00000119929	CUTC	-0.0038943208807262	0.743414022771169	-0.10843269412719	0.913713983716454	0.966821601817102	Exon	DLPFC
e925749	ENSG00000259024.6	ENSG00000259024	TVP23C-CDRT4	-0.0057851873889937	-2.07988848722163	-0.108432224718115	0.913714355785994	0.966821601817102	Exon	DLPFC
e1111023	ENSG00000171587.14	ENSG00000171587	DSCAM	0.003936315069197	0.504287434378357	0.108428489855669	0.913717316165212	0.966821730038578	Exon	DLPFC
e534818	ENSG00000198416.9	ENSG00000198416	ZNF658B	0.0079742684003367	1.47765845074925	0.108423410802708	0.913721341997557	0.96682231071969	Exon	DLPFC
e929730	ENSG00000273018.5	ENSG00000273018		0.0204410831784088	-1.85980514643403	0.108416011569361	0.913727206888783	0.96682231071969	Exon	DLPFC
e25424	ENSG00000142687.17	ENSG00000142687	KIAA0319L	-0.0025594162855319	0.914488847553359	-0.108412506687607	0.913729984982332	0.96682231071969	Exon	DLPFC
e1031613	ENSG00000127526.14	ENSG00000127526	SLC35E1	0.0041177077043321	0.495644359329336	0.108408746449037	0.913732965481924	0.96682231071969	Exon	DLPFC
e664553	ENSG00000149308.16	ENSG00000149308	NPAT	-0.0024402838916298	1.65798212710119	-0.108408711420418	0.913732993246867	0.96682231071969	Exon	DLPFC
e40880	ENSG00000226476.3	ENSG00000226476		0.0074461942629375	-2.32242862550417	0.108400955147989	0.913739141149704	0.96682231071969	Exon	DLPFC
e206063	ENSG00000131375.9	ENSG00000131375	CAPN7	0.0063102966178722	-1.54217459654605	0.108399141678274	0.91374057857232	0.96682231071969	Exon	DLPFC
e206067	ENSG00000131375.9	ENSG00000131375	CAPN7	0.0063102966178722	-1.54217459654605	0.108399141678274	0.91374057857232	0.96682231071969	Exon	DLPFC
e522286	ENSG00000179832.17	ENSG00000179832	MROH1	0.0055892130741966	-0.85034560156473	0.108388056336081	0.913749365227323	0.966822345846985	Exon	DLPFC
e59267	ENSG00000116830.11	ENSG00000116830	TTF2	-0.0075145513198967	-1.90515473613206	-0.108378336272181	0.913757069720625	0.966822345846985	Exon	DLPFC
e849976	ENSG00000182511.11	ENSG00000182511	FES	0.0098343504076592	-3.154181102012	0.108378121263469	0.913757240144821	0.966822345846985	Exon	DLPFC
e96174	ENSG00000082497.11	ENSG00000082497	SERTAD4	0.0069029485781414	-2.40025262899299	0.108376081901326	0.913758856622094	0.966822345846985	Exon	DLPFC
e497885	ENSG00000253729.7	ENSG00000253729	PRKDC	0.0022083473713975	3.44827090092201	0.108375124358024	0.913759615608054	0.966822345846985	Exon	DLPFC
e516515	ENSG00000129295.8	ENSG00000129295	LRRC6	0.0091333266277908	-2.74678923734775	0.108374718710019	0.913759937140421	0.966822345846985	Exon	DLPFC
e722543	ENSG00000186908.14	ENSG00000186908	ZDHHC17	-0.0056213743351342	-2.01543703304446	-0.108374026024304	0.913760486190059	0.966822345846985	Exon	DLPFC
e95648	ENSG00000076356.6	ENSG00000076356	PLXNA2	-0.0051957182306494	2.70327259736152	-0.108369329207068	0.913764209071164	0.966823280837463	Exon	DLPFC
e757386	ENSG00000123191.14	ENSG00000123191	ATP7B	-0.007407986473408	-2.48518127143816	-0.108360655628452	0.913771084093926	0.966823801730907	Exon	DLPFC
e948906	ENSG00000131469.12	ENSG00000131469	RPL27	0.0025749735930491	4.68966648030214	0.108360274906965	0.91377138586904	0.966823801730907	Exon	DLPFC
e173678	ENSG00000064989.12	ENSG00000064989	CALCRL	-0.0060341079661912	-1.02578646137737	-0.108357962218291	0.913773218999069	0.966823801730907	Exon	DLPFC
e370104	ENSG00000176783.14	ENSG00000176783	RUFY1	-0.0038911830966787	-0.968738046330431	-0.108341785796674	0.913786041094127	0.966830462915955	Exon	DLPFC
e909932	ENSG00000141002.18	ENSG00000141002	TCF25	-0.0038879423453432	0.984672418948089	-0.108340294268405	0.913787223341725	0.966830462915955	Exon	DLPFC
e1107902	ENSG00000205758.11	ENSG00000205758	CRYZL1	-0.0044886094697744	-0.84035640884982	-0.108339273610461	0.913788032357948	0.966830462915955	Exon	DLPFC
e503219	ENSG00000147604.13	ENSG00000147604	RPL7	-0.0028979603812587	4.65303240110949	-0.108318597347987	0.913804421248658	0.966844799049607	Exon	DLPFC
e44146	ENSG00000116754.13	ENSG00000116754	SRSF11	-0.0054877602658375	2.28001404772831	-0.108312647480007	0.913809137375531	0.966846784841012	Exon	DLPFC
e801722	ENSG00000100749.7	ENSG00000100749	VRK1	0.0033380275300189	0.043826939143356	0.108296922597538	0.913821601623196	0.966854491656903	Exon	DLPFC
e561475	ENSG00000122140.10	ENSG00000122140	MRPS2	0.0041625702238577	-0.759072683812107	0.108293981090554	0.913823933196026	0.966854491656903	Exon	DLPFC
e91973	ENSG00000163485.15	ENSG00000163485	ADORA1	-0.0083811675621859	-2.78462125343894	-0.108292711773051	0.913824939315302	0.966854491656903	Exon	DLPFC
e204835	ENSG00000144712.11	ENSG00000144712	CAND2	-0.0075158466327447	-2.72863292000857	-0.108281482564619	0.913833840107032	0.966860904882048	Exon	DLPFC
e743408	ENSG00000235423.8	ENSG00000235423		-0.0102451437448286	-2.99275886443423	-0.108275777900303	0.913838361892869	0.966862684975132	Exon	DLPFC
e804441	ENSG00000131323.14	ENSG00000131323	TRAF3	-0.0081996047577993	-2.72427883385527	-0.108271701349332	0.91384159316104	0.966863099663064	Exon	DLPFC
e467889	ENSG00000128513.14	ENSG00000128513	POT1	0.0045262843152597	-1.19045262255629	0.108265840340908	0.913846238877559	0.966865010859056	Exon	DLPFC
e725492	ENSG00000102189.16	ENSG00000102189	EEA1	0.003490637736947	0.704659797794475	0.108252611157559	0.913856724973956	0.96687310124616	Exon	DLPFC
e287092	ENSG00000145246.13	ENSG00000145246	ATP10D	0.0060931951472515	-1.28784761098549	0.108248727192616	0.913859803596994	0.966873354397694	Exon	DLPFC
e806982	ENSG00000179364.13	ENSG00000179364	PACS2	-0.0043397436529295	-0.50475266547401	-0.108240677070363	0.913866184526853	0.966877101412405	Exon	DLPFC
e761099	ENSG00000102595.18	ENSG00000102595	UGGT2	-0.0048023806078486	-1.2801898796043	-0.108232081769819	0.913872997598468	0.966881305611548	Exon	DLPFC
e269870	ENSG00000127249.14	ENSG00000127249	ATP13A4	-0.0062767515068726	1.96747247979193	-0.108217444125991	0.913884600152785	0.966887959536839	Exon	DLPFC
e1159902	ENSG00000242732.4	ENSG00000242732	RGAG4	0.0040354143881698	1.08032273952526	0.108216983183814	0.913884965519718	0.966887959536839	Exon	DLPFC
e260749	ENSG00000173889.15	ENSG00000173889	PHC3	0.0040571137846849	-0.386698744349202	0.108204737138505	0.913894672383876	0.966888729594111	Exon	DLPFC
e1100571	ENSG00000092758.15	ENSG00000092758	COL9A3	-0.0069393247156804	-1.6437487479206	-0.108203830760491	0.913895390827611	0.966888729594111	Exon	DLPFC
e781515	ENSG00000139926.15	ENSG00000139926	FRMD6	0.0058208148656903	-0.833513657251131	0.108200938139	0.913897683674729	0.966888729594111	Exon	DLPFC
e507989	ENSG00000164941.13	ENSG00000164941	INTS8	-0.0033786685014179	-0.162964014604092	-0.108198631421069	0.913899512103741	0.966888729594111	Exon	DLPFC
e968272	ENSG00000154229.11	ENSG00000154229	PRKCA	0.0035129300433399	0.326720821091529	0.108196596549885	0.913901125052742	0.966888729594111	Exon	DLPFC
e1100087	ENSG00000130702.14	ENSG00000130702	LAMA5	0.0093866306947436	-3.03314057102478	0.108194572089565	0.913902729749883	0.966888729594111	Exon	DLPFC
e270602	ENSG00000145014.17	ENSG00000145014	TMEM44	-0.0076788220109191	-2.63502849349354	-0.108190288718987	0.913906124983073	0.966889317653887	Exon	DLPFC
e691790	ENSG00000069431.11	ENSG00000069431	ABCC9	0.0063892545903741	-1.14218834692003	0.108183658760995	0.913911380252572	0.96689187357476	Exon	DLPFC
e620929	ENSG00000110696.9	ENSG00000110696	C11orf58	0.0024116220017001	2.71829572777795	0.10817710973765	0.913916571372527	0.966892152458345	Exon	DLPFC
e132398	ENSG00000116001.15	ENSG00000116001	TIA1	0.0032004650087721	0.935945355316459	0.108174486533116	0.913918650671296	0.966892152458345	Exon	DLPFC
e888425	ENSG00000159461.14	ENSG00000159461	AMFR	-0.0021129076024203	1.80145920787203	-0.10817067799298	0.913921669534475	0.966892152458345	Exon	DLPFC
e1108366	ENSG00000241837.6	ENSG00000241837	ATP5O	-0.0045502943744473	-0.785103252932275	-0.108168997629249	0.913923001485702	0.966892152458345	Exon	DLPFC
e785504	ENSG00000258445.3	ENSG00000258445		0.0046809399973295	-0.972011557435961	0.108151906507905	0.913936548887844	0.966901604392979	Exon	DLPFC
e375508	ENSG00000180537.12	ENSG00000180537	RNF182	-0.0056241254531166	0.383411085880754	-0.108146945219419	0.913940481494096	0.966901604392979	Exon	DLPFC
e4183	ENSG00000157911.9	ENSG00000157911	PEX10	-0.0065806930483375	-2.28823983202223	-0.108145367458943	0.913941732119398	0.966901604392979	Exon	DLPFC
e632162	ENSG00000109920.12	ENSG00000109920	FNBP4	-0.0036639916631878	1.41780831561624	-0.108143397836296	0.913943293357893	0.966901604392979	Exon	DLPFC
e746436	ENSG00000185684.12	ENSG00000185684	EP400NL	0.0056039013850638	-1.39603429835916	0.108138613506296	0.913947085700003	0.966902612512518	Exon	DLPFC
e1172286	ENSG00000102081.13	ENSG00000102081	FMR1	0.003870919740436	0.0048682862028831	0.108130960741717	0.913953151736616	0.966906026054247	Exon	DLPFC
e561707	ENSG00000107147.12	ENSG00000107147	KCNT1	0.0079798785915259	-1.39570875927602	0.10812719967281	0.913956132985493	0.966906176069871	Exon	DLPFC
e753411	ENSG00000150893.10	ENSG00000150893	FREM2	-0.012297652751218	-3.10197769699375	-0.108120716728603	0.913961271758898	0.966906249106861	Exon	DLPFC
e654236	ENSG00000054965.10	ENSG00000054965	FAM168A	0.0031638873135527	0.755824963387326	0.108117942716095	0.913963470609976	0.966906249106861	Exon	DLPFC
e378945	ENSG00000204681.10	ENSG00000204681	GABBR1	0.0039151935554887	3.73975140397169	0.108113999238817	0.913966596451115	0.966906249106861	Exon	DLPFC
e703252	ENSG00000135472.8	ENSG00000135472	FAIM2	0.004094620978964	7.08518690973907	0.108112783879759	0.913967559819264	0.966906249106861	Exon	DLPFC
e39164	ENSG00000157216.15	ENSG00000157216	SSBP3	0.0077199935633314	-2.90660130518881	0.108095633560508	0.913981154227968	0.966908486105968	Exon	DLPFC
e933873	ENSG00000007202.14	ENSG00000007202	KIAA0100	0.0026828983876927	0.986907868023371	0.108094885644576	0.913981747073184	0.966908486105968	Exon	DLPFC
e301790	ENSG00000164038.14	ENSG00000164038	SLC9B2	-0.0072244152364053	-2.03432527408527	-0.108092286511951	0.913983807309576	0.966908486105968	Exon	DLPFC
e599071	ENSG00000148835.10	ENSG00000148835	TAF5	-0.0033675847433837	0.152218283257059	-0.108091731481346	0.913984247261904	0.966908486105968	Exon	DLPFC
e823986	ENSG00000104177.17	ENSG00000104177	MYEF2	0.004666596706245	-0.53683000198886	0.108089572919323	0.913985958274804	0.966908486105968	Exon	DLPFC
e844569	ENSG00000172379.19	ENSG00000172379	ARNT2	0.004995190591588	0.28645331450938	0.108085892305765	0.913988875763022	0.966908486105968	Exon	DLPFC
e513025	ENSG00000147677.10	ENSG00000147677	EIF3H	-0.0021260337607186	2.47188001055032	-0.108085041039245	0.913989550531131	0.966908486105968	Exon	DLPFC
e1100597	ENSG00000101191.16	ENSG00000101191	DIDO1	-0.0028726448096921	0.73781806835192	-0.108080532443245	0.913993124332769	0.966909262967289	Exon	DLPFC
e586664	ENSG00000156042.17	ENSG00000156042	CFAP70	0.0066579095474794	-1.40991730420268	0.10806768306554	0.914003309581189	0.966917034022212	Exon	DLPFC
e991858	ENSG00000134490.13	ENSG00000134490	TMEM241	0.0064561783831661	-2.11314259177373	0.108060375757088	0.914009101833145	0.96692003526072	Exon	DLPFC
e229031	ENSG00000163931.15	ENSG00000163931	TKT	-0.0031404412111267	1.12788160022708	-0.108056118414182	0.91401247648448	0.96692003526072	Exon	DLPFC
e625032	ENSG00000148950.9	ENSG00000148950	IMMP1L	-0.0064993426425993	-1.63216969429617	-0.10804767002435	0.914019173241187	0.96692003526072	Exon	DLPFC
e635715	ENSG00000110107.8	ENSG00000110107	PRPF19	-0.0032978156602246	2.0022746300251	-0.108043853521418	0.914022198457718	0.96692003526072	Exon	DLPFC
e373043	ENSG00000137266.14	ENSG00000137266	SLC22A23	-0.0077059493027434	-2.42237408527541	-0.108043008802062	0.914022868039179	0.96692003526072	Exon	DLPFC
e1010089	ENSG00000065000.15	ENSG00000065000	AP3D1	-0.0037095141914725	-0.0524097952824371	-0.108042610806829	0.91402318351703	0.96692003526072	Exon	DLPFC
e104666	ENSG00000116957.12	ENSG00000116957	TBCE	0.0039778570184062	-0.710701165953186	0.10803732038531	0.914027377063052	0.966921467675391	Exon	DLPFC
e741141	ENSG00000089094.17	ENSG00000089094	KDM2B	-0.006044408903753	-2.38268621248134	-0.108030741819499	0.914032591682743	0.96692315215663	Exon	DLPFC
e88933	ENSG00000134376.14	ENSG00000134376	CRB1	-0.0048552294920887	1.10208682101642	-0.10802211493706	0.914039429943449	0.96692315215663	Exon	DLPFC
e710268	ENSG00000135424.15	ENSG00000135424	ITGA7	-0.0084775168389108	-2.59610989726314	-0.10801963939995	0.914041392225704	0.96692315215663	Exon	DLPFC
e112419	ENSG00000225649.5	ENSG00000225649		0.0073558665948238	-1.91177992934678	0.108018288145542	0.914042463323805	0.96692315215663	Exon	DLPFC
e938808	ENSG00000005156.11	ENSG00000005156	LIG3	0.0036769777637395	-0.630550299254798	0.108017400553674	0.914043166890856	0.96692315215663	Exon	DLPFC
e1125919	ENSG00000235954.6	ENSG00000235954	TTC28-AS1	-0.0049649063568448	-1.73352401321272	-0.107991472691345	0.9140637191478	0.966941889589827	Exon	DLPFC
e504251	ENSG00000076554.15	ENSG00000076554	TPD52	-0.0028783456390645	4.40487195961829	-0.107977565263867	0.91407474318194	0.966946359520438	Exon	DLPFC
e864815	ENSG00000168096.14	ENSG00000168096	ANKS3	0.0062354165514734	-2.23636829896693	0.107974919348152	0.914076840528222	0.966946359520438	Exon	DLPFC
e819103	ENSG00000258461.5	ENSG00000258461		-0.0069584588710239	-2.24925343586337	-0.107966933594874	0.914083170623883	0.966946359520438	Exon	DLPFC
e477406	ENSG00000214022.11	ENSG00000214022	REPIN1	-0.0041755807675179	0.986285168959265	-0.10796516661729	0.914084571261075	0.966946359520438	Exon	DLPFC
e1021663	ENSG00000065989.15	ENSG00000065989	PDE4A	0.0059055902491747	-0.126167958029638	0.107962418085304	0.914086749951455	0.966946359520438	Exon	DLPFC
e267799	ENSG00000136527.17	ENSG00000136527	TRA2B	0.0031400688430882	0.645076181094654	0.107960751924258	0.914088070674636	0.966946359520438	Exon	DLPFC
e323209	ENSG00000145555.14	ENSG00000145555	MYO10	-0.005960675495672	0.52291817841341	-0.107959290885346	0.914089228802952	0.966946359520438	Exon	DLPFC
e268942	ENSG00000127241.16	ENSG00000127241	MASP1	-0.0090896901651974	-2.70109206229574	-0.107956986948069	0.914091055075697	0.966946359520438	Exon	DLPFC
e1057876	ENSG00000125746.15	ENSG00000125746	EML2	0.0086833869803921	-2.76591932600691	0.107953901619832	0.914093500737984	0.966946359520438	Exon	DLPFC
e509779	ENSG00000034677.12	ENSG00000034677	RNF19A	0.0024493475571735	2.53198906071787	0.107947780035773	0.914098353166503	0.966948488759037	Exon	DLPFC
e981685	ENSG00000184009.9	ENSG00000184009	ACTG1	-0.0027429676468101	5.56888111231627	-0.107940254856021	0.914104318195074	0.966951794907649	Exon	DLPFC
e970819	ENSG00000277728.1	ENSG00000277728		-0.0086840771061572	-2.85928708903314	-0.107928194989251	0.914113877770855	0.966957903049641	Exon	DLPFC
e406803	ENSG00000183137.14	ENSG00000183137	CEP57L1	-0.0030421877269679	1.16344788470549	-0.107925805700145	0.914115771706217	0.966957903049641	Exon	DLPFC
e647069	ENSG00000174080.10	ENSG00000174080	CTSF	-0.0030489647883873	1.40894286856979	-0.10791202622578	0.914126694393024	0.96696645336663	Exon	DLPFC
e1174869	ENSG00000067829.18	ENSG00000067829	IDH3G	0.0031360879998371	1.38179958223918	0.107895313370333	0.91413994232847	0.966974435783368	Exon	DLPFC
e747395	ENSG00000072609.17	ENSG00000072609	CHFR	0.0043293861922352	-0.720489437381936	0.10789212292958	0.914142471327706	0.966974435783368	Exon	DLPFC
e777877	ENSG00000174373.16	ENSG00000174373	RALGAPA1	0.002316391885501	1.73692361382904	0.107891759312689	0.914142759559674	0.966974435783368	Exon	DLPFC
e94214	ENSG00000266028.7	ENSG00000266028	SRGAP2	0.0028775778473007	1.17642978394796	0.107881531958661	0.914150866586983	0.966980007565183	Exon	DLPFC
e33379	ENSG00000162415.6	ENSG00000162415	ZSWIM5	0.006027673828815	-1.99099921404936	0.107850969830034	0.914175092653408	0.966999154440691	Exon	DLPFC
e907636	ENSG00000172530.20	ENSG00000172530	BANP	-0.00523232927448	-0.828144451298984	-0.107848126490699	0.914177346522989	0.966999154440691	Exon	DLPFC
e487899	ENSG00000168453.14	ENSG00000168453	HR	0.0049534648320256	-0.716306254899594	0.107847949810407	0.914177486574651	0.966999154440691	Exon	DLPFC
e271015	ENSG00000224769.1	ENSG00000224769	MUC20P1	0.0148363407177863	-1.39395818768511	0.107823151170889	0.914197144089031	0.96701694391898	Exon	DLPFC
e1074513	ENSG00000063245.14	ENSG00000063245	EPN1	-0.0054862101015024	-0.311002404763786	-0.107811658748272	0.914206253980159	0.967020103823774	Exon	DLPFC
e794238	ENSG00000119685.19	ENSG00000119685	TTLL5	0.0041745907665613	-0.676720438203339	0.107809183567574	0.914208216024582	0.967020103823774	Exon	DLPFC
e594938	ENSG00000187122.16	ENSG00000187122	SLIT1	0.006173369560859	0.89977672867774	0.10780572594129	0.91421095684207	0.967020103823774	Exon	DLPFC
e333492	ENSG00000134057.14	ENSG00000134057	CCNB1	0.0053855392223293	-1.34537985530452	0.107805052678419	0.914211490529321	0.967020103823774	Exon	DLPFC
e9190	ENSG00000198793.12	ENSG00000198793	MTOR	0.0027618082920865	0.78600530608515	0.107794136046954	0.914220144015093	0.967025705294158	Exon	DLPFC
e239178	ENSG00000163507.13	ENSG00000163507	KIAA1524	-0.0075761647125232	-2.44056945958069	-0.10778321857588	0.914228798176627	0.967025705294158	Exon	DLPFC
e684559	ENSG00000010626.14	ENSG00000010626	LRRC23	0.0035392005239921	0.0064191114794914	0.107780357091492	0.914231066446118	0.967025705294158	Exon	DLPFC
e814501	ENSG00000021776.10	ENSG00000021776	AQR	-0.0045101892542673	-1.18227421250715	-0.107778006040034	0.914232930101157	0.967025705294158	Exon	DLPFC
e742136	ENSG00000033030.13	ENSG00000033030	ZCCHC8	-0.0044306141888865	-0.733220275284346	-0.107777857653243	0.914233047725902	0.967025705294158	Exon	DLPFC
e658888	ENSG00000150672.16	ENSG00000150672	DLG2	0.002749917691157	0.538758785619313	0.107773071100047	0.914236841980398	0.967025705294158	Exon	DLPFC
e681582	ENSG00000111224.13	ENSG00000111224	PARP11	-0.0039304970725732	-0.576202324088468	-0.107771832694998	0.914237823652441	0.967025705294158	Exon	DLPFC
e486513	ENSG00000104763.18	ENSG00000104763	ASAH1	0.0030751346283787	2.16234934023266	0.107769712256054	0.914239504504768	0.967025705294158	Exon	DLPFC
e1137194	ENSG00000198911.11	ENSG00000198911	SREBF2	-0.0075817186855804	-2.53149403955299	-0.107762373493814	0.91424532187665	0.967026859093623	Exon	DLPFC
e326107	ENSG00000079215.13	ENSG00000079215	SLC1A3	-0.005556290301138	4.21202270735969	-0.10776117119417	0.914246274929377	0.967026859093623	Exon	DLPFC
e50706	ENSG00000224081.8	ENSG00000224081	LINC01057	-0.0102298321195339	-3.01585980485544	-0.107752174041223	0.914253406900119	0.967031399039172	Exon	DLPFC
e1105064	ENSG00000185433.8	ENSG00000185433	LINC00158	0.0090589036849301	-3.18190523292904	0.107731483874593	0.914269807855017	0.967045159113154	Exon	DLPFC
e97717	ENSG00000152104.11	ENSG00000152104	PTPN14	-0.0046672609124302	-0.739482296319124	-0.107726926523578	0.914273420441215	0.967045159113154	Exon	DLPFC
e24267	ENSG00000116514.16	ENSG00000116514	RNF19B	0.002974977518649	0.601139103717266	0.107725015174689	0.914274935557124	0.967045159113154	Exon	DLPFC
e618419	ENSG00000133812.15	ENSG00000133812	SBF2	-0.002926051388137	0.292020550073525	-0.107715348534632	0.91428259825512	0.967050260303539	Exon	DLPFC
e195881	ENSG00000132330.16	ENSG00000132330	SCLY	-0.0060566010698065	-1.9271835104713	-0.10771056155605	0.914286392872444	0.967051270148664	Exon	DLPFC
e269891	ENSG00000127249.14	ENSG00000127249	ATP13A4	-0.0062443673259281	1.96643953060912	-0.107699415727665	0.914295228130246	0.967057611514566	Exon	DLPFC
e834885	ENSG00000128973.12	ENSG00000128973	CLN6	0.0028769384686192	1.48532713420846	0.107686988002731	0.914305079555341	0.967065027646272	Exon	DLPFC
e255809	ENSG00000196428.12	ENSG00000196428	TSC22D2	0.0034306395722352	0.0318140662445208	0.107674590774904	0.914314906818632	0.967069598695684	Exon	DLPFC
e896279	ENSG00000159761.14	ENSG00000159761	C16orf86	-0.0063750506039405	-1.87499713844582	-0.107674370941099	0.914315081080668	0.967069598695684	Exon	DLPFC
e938734	ENSG00000005156.11	ENSG00000005156	LIG3	-0.0044670093496814	-1.42274648140519	-0.107664179732275	0.914323159646156	0.967074174194931	Exon	DLPFC
e169854	ENSG00000237298.9	ENSG00000237298	TTN-AS1	0.0058104380847091	-1.99688467076543	0.107661748521591	0.914325086866808	0.967074174194931	Exon	DLPFC
e854316	ENSG00000129925.10	ENSG00000129925	TMEM8A	-0.0057363592422831	-1.58830550905783	-0.107654302198123	0.914330989570391	0.96707741364251	Exon	DLPFC
e743224	ENSG00000051825.14	ENSG00000051825	MPHOSPH9	-0.0031149852479714	-0.0942331511199303	-0.107638190350564	0.91434376145462	0.96708388300727	Exon	DLPFC
e364578	ENSG00000120137.6	ENSG00000120137	PANK3	0.0039190843687702	0.0166782302506667	0.107633992089138	0.914347089426007	0.96708388300727	Exon	DLPFC
e1140890	ENSG00000128159.11	ENSG00000128159	TUBGCP6	-0.0042818718714371	-0.0058326833570502	-0.107632352400685	0.914348389211185	0.96708388300727	Exon	DLPFC
e967401	ENSG00000258890.6	ENSG00000258890	CEP95	-0.0041610474213019	-0.590235849690767	-0.107631202651386	0.914349300620496	0.96708388300727	Exon	DLPFC
e722684	ENSG00000067798.14	ENSG00000067798	NAV3	0.0022142687493337	2.33040546422792	0.107628504158638	0.914351439723279	0.96708388300727	Exon	DLPFC
e995466	ENSG00000134759.13	ENSG00000134759	ELP2	0.0031386870693018	1.45012505552751	0.107625090290507	0.914354145907031	0.96708388300727	Exon	DLPFC
e772678	ENSG00000100897.17	ENSG00000100897	DCAF11	0.0034710805577719	0.258801298185233	0.10759264656427	0.914379864198216	0.967103006868475	Exon	DLPFC
e220021	ENSG00000213672.7	ENSG00000213672	NCKIPSD	0.0039113672869901	2.96172414812696	0.107588445100179	0.914383194724732	0.967103006868475	Exon	DLPFC
e1103905	ENSG00000215559.8	ENSG00000215559	ANKRD20A11P	0.017879320078241	-3.61570910734558	0.107585820876061	0.914385274964154	0.967103006868475	Exon	DLPFC
e423215	ENSG00000130396.20	ENSG00000130396	MLLT4	-0.0024673619745286	1.09566865866524	-0.107585008853747	0.91438591865961	0.967103006868475	Exon	DLPFC
e869305	ENSG00000085721.12	ENSG00000085721	RRN3	-0.0033355102103804	0.0131897655615053	-0.107584367349359	0.914386427184419	0.967103006868475	Exon	DLPFC
e270838	ENSG00000114331.13	ENSG00000114331	ACAP2	-0.003823949244601	-0.538183329366875	-0.107574927848641	0.914393909943697	0.967105407400933	Exon	DLPFC
e124887	ENSG00000068724.15	ENSG00000068724	TTC7A	0.0071504509837357	-2.01171375044416	0.107574338742843	0.914394376932301	0.967105407400933	Exon	DLPFC
e984835	ENSG00000141562.17	ENSG00000141562	NARF	-0.0031530024457269	0.25990246391643	-0.107569227206857	0.914398428886627	0.967106689179474	Exon	DLPFC
e134719	ENSG00000144034.14	ENSG00000144034	TPRKB	0.0067361495040963	-2.47909466308366	0.107560250421186	0.914405544859845	0.967111211576752	Exon	DLPFC
e852089	ENSG00000168904.14	ENSG00000168904	LRRC28	0.0056501328671507	-1.74026899154221	0.107538077383234	0.914423121642343	0.967126445231993	Exon	DLPFC
e455735	ENSG00000248919.7	ENSG00000248919	ATP5J2-PTCD1	0.0065179957845798	-2.56214207823566	0.107534914994262	0.914425628502214	0.967126445231993	Exon	DLPFC
e728352	ENSG00000111647.12	ENSG00000111647	UHRF1BP1L	-0.0041682078501661	0.0601206561724365	-0.107511298741517	0.914444349387696	0.967141084928603	Exon	DLPFC
e908625	ENSG00000176715.15	ENSG00000176715	ACSF3	-0.0060579797506042	-2.03928209386418	-0.107510287858875	0.914445150727498	0.967141084928603	Exon	DLPFC
e963753	ENSG00000167434.9	ENSG00000167434	CA4	0.0069574820507527	-1.01555779648451	0.107498569412894	0.914454440098229	0.967145050863589	Exon	DLPFC
e764013	ENSG00000134905.16	ENSG00000134905	CARS2	-0.0080225185524317	-2.9475777883627	-0.107490304832142	0.914460991550304	0.967145050863589	Exon	DLPFC
e636248	ENSG00000167986.13	ENSG00000167986	DDB1	0.0026926948029851	2.27507039089142	0.107484086239972	0.91446592112164	0.967145050863589	Exon	DLPFC
e145009	ENSG00000204634.12	ENSG00000204634	TBC1D8	-0.0055007813773784	-1.67034353799284	-0.10748246770645	0.914467204157994	0.967145050863589	Exon	DLPFC
e886931	ENSG00000177200.15	ENSG00000177200	CHD9	-0.003595703512985	0.145791896370872	-0.107480923543739	0.914468428239674	0.967145050863589	Exon	DLPFC
e571558	ENSG00000260314.2	ENSG00000260314	MRC1	0.0119657836647833	-3.2772517034789	0.10748065960046	0.914468637471616	0.967145050863589	Exon	DLPFC
e782836	ENSG00000180008.8	ENSG00000180008	SOCS4	0.003580747934711	-0.187189363074538	0.107464867802065	0.914481155886664	0.967145050863589	Exon	DLPFC
e737566	ENSG00000135094.10	ENSG00000135094	SDS	-0.0108355352452066	-2.06326742273071	-0.107463738156289	0.914482051376032	0.967145050863589	Exon	DLPFC
e249932	ENSG00000081307.12	ENSG00000081307	UBA5	0.0030156422904227	0.690496791993797	0.107462961709849	0.914482666878359	0.967145050863589	Exon	DLPFC
e691021	ENSG00000139154.14	ENSG00000139154	AEBP2	-0.0025747500551963	0.635533929290148	-0.107462150109741	0.914483310247653	0.967145050863589	Exon	DLPFC
e729112	ENSG00000196091.13	ENSG00000196091	MYBPC1	-0.0067043808473687	-0.418953246205743	-0.107456253991434	0.914487984203219	0.967145050863589	Exon	DLPFC
e985640	ENSG00000101557.14	ENSG00000101557	USP14	-0.0035476988643327	0.252893815834953	-0.10745333331374	0.914490299476342	0.967145050863589	Exon	DLPFC
e9865	ENSG00000116688.16	ENSG00000116688	MFN2	-0.0026121142189958	1.10410450199133	-0.107450676937204	0.914492405233873	0.967145050863589	Exon	DLPFC
e252491	ENSG00000175110.11	ENSG00000175110	MRPS22	-0.0023244850818804	1.2657089061412	-0.107450394672278	0.9144926289904	0.967145050863589	Exon	DLPFC
e1016953	ENSG00000104883.7	ENSG00000104883	PEX11G	-0.0085494867509654	-2.75209439908962	-0.107447365644453	0.914495030156128	0.967145050863589	Exon	DLPFC
e74501	ENSG00000125462.16	ENSG00000125462	C1orf61	0.0049204291178386	1.47412190966647	0.10744310076126	0.914498411008327	0.967145050863589	Exon	DLPFC
e1045949	ENSG00000189144.13	ENSG00000189144	ZNF573	-0.0036354782207726	-0.209234093807716	-0.107441307362936	0.914499832668985	0.967145050863589	Exon	DLPFC
e872196	ENSG00000174628.16	ENSG00000174628	IQCK	-0.0057513638176345	-1.30511702288591	-0.107441066910281	0.914500023280357	0.967145050863589	Exon	DLPFC
e1084121	ENSG00000125812.15	ENSG00000125812	GZF1	-0.0040373778737815	-0.596797239713397	-0.107423190337861	0.91451419439168	0.967157034076794	Exon	DLPFC
e440377	ENSG00000136273.11	ENSG00000136273	HUS1	0.0057261145523789	-1.65037029653455	0.107417951144945	0.914518347608345	0.967158422686524	Exon	DLPFC
e861605	ENSG00000059122.16	ENSG00000059122	FLYWCH1	0.0046791924809487	-1.21369507410317	0.107406281774951	0.914527598167896	0.967163806618968	Exon	DLPFC
e864421	ENSG00000278434.1	ENSG00000278434		-0.0047311238207903	-0.0427728215792162	-0.107404363385518	0.914529118917405	0.967163806618968	Exon	DLPFC
e24406	ENSG00000142920.16	ENSG00000142920	AZIN2	0.0041928754363013	-0.102184023820892	0.107396984585344	0.914534968257564	0.967166988931118	Exon	DLPFC
e179031	ENSG00000155755.18	ENSG00000155755	TMEM237	-0.0030793636214779	0.0903250559416834	-0.107369663484282	0.91455662634675	0.96718688972333	Exon	DLPFC
e1121143	ENSG00000099949.18	ENSG00000099949	LZTR1	-0.00531108217533	-1.83221194852409	-0.107355956160261	0.914567492493807	0.967191585573931	Exon	DLPFC
e816970	ENSG00000166140.17	ENSG00000166140	ZFYVE19	-0.0056591611896904	-1.80132617934714	-0.107353746991096	0.914569243760324	0.967191585573931	Exon	DLPFC
e307457	ENSG00000164066.12	ENSG00000164066	INTU	-0.0043928234218303	-0.0636721842475363	-0.107352673055139	0.91457009509776	0.967191585573931	Exon	DLPFC
e597722	ENSG00000166169.16	ENSG00000166169	POLL	-0.0029654969345164	0.900577637890916	-0.107349730402319	0.914572427816983	0.967191585573931	Exon	DLPFC
e1002007	ENSG00000172175.12	ENSG00000172175	MALT1	-0.0030825217992607	2.69932538081163	-0.10734304331963	0.914577728848186	0.967194187886862	Exon	DLPFC
e1025562	ENSG00000105576.15	ENSG00000105576	TNPO2	0.0029646959686143	1.80234547114801	0.107338713694309	0.914581161061246	0.967194482757072	Exon	DLPFC
e11335	ENSG00000116786.11	ENSG00000116786	PLEKHM2	0.0040405102727025	2.1078562938177	0.107328202140628	0.914589493865579	0.967194482757072	Exon	DLPFC
e93935	ENSG00000133065.10	ENSG00000133065	SLC41A1	0.0029128682651104	1.55395230196972	0.107318943319954	0.914596833601022	0.967194482757072	Exon	DLPFC
e557407	ENSG00000095321.16	ENSG00000095321	CRAT	-0.0061607847852403	-0.933418700479116	-0.107315332675774	0.914599695865272	0.967194482757072	Exon	DLPFC
e524055	ENSG00000172785.18	ENSG00000172785	CBWD1	-0.0069151254192785	-1.41398220634816	-0.107314583486669	0.914600289769736	0.967194482757072	Exon	DLPFC
e455784	ENSG00000160917.14	ENSG00000160917	CPSF4	-0.0056602730727221	-1.57765799338322	-0.107312532659465	0.914601915521639	0.967194482757072	Exon	DLPFC
e519966	ENSG00000184428.12	ENSG00000184428	TOP1MT	-0.0080321794121996	-3.10935089755777	-0.107311429301051	0.914602790186918	0.967194482757072	Exon	DLPFC
e498024	ENSG00000104738.16	ENSG00000104738	MCM4	0.0073125206938505	-2.67631748104727	0.107305906628235	0.914607168176713	0.967194482757072	Exon	DLPFC
e1081597	ENSG00000132640.14	ENSG00000132640	BTBD3	0.0081807225503805	-2.36269610646642	0.107299197521391	0.914612486692151	0.967194482757072	Exon	DLPFC
e1081603	ENSG00000132640.14	ENSG00000132640	BTBD3	0.0081807225503805	-2.36269610646642	0.107299197521391	0.914612486692151	0.967194482757072	Exon	DLPFC
e253515	ENSG00000175066.15	ENSG00000175066	GK5	0.0056237277137847	0.622367396490872	0.107298861936239	0.914612752720928	0.967194482757072	Exon	DLPFC
e710726	ENSG00000170473.16	ENSG00000170473	PYM1	-0.0082756375156621	-2.98647016706315	-0.107296113465697	0.914614931519285	0.967194482757072	Exon	DLPFC
e710729	ENSG00000170473.16	ENSG00000170473	PYM1	-0.0082756375156621	-2.98647016706315	-0.107296113465697	0.914614931519285	0.967194482757072	Exon	DLPFC
e125388	ENSG00000233230.1	ENSG00000233230		-0.0058808653652916	-2.16758608766727	-0.107290234650231	0.914619591841902	0.967196407408212	Exon	DLPFC
e925570	ENSG00000006695.10	ENSG00000006695	COX10	0.0029668812129968	0.180261477099762	0.107285454637663	0.914623381110943	0.967197410924256	Exon	DLPFC
e51431	ENSG00000162688.16	ENSG00000162688	AGL	-0.0040716516606449	0.0873867964068257	-0.107276644377173	0.914630365291687	0.967201792983963	Exon	DLPFC
e812994	ENSG00000198838.13	ENSG00000198838	RYR3	0.0053631162137943	-1.04633957878662	0.107269661525865	0.914635900830294	0.967204643113542	Exon	DLPFC
e478648	ENSG00000033050.7	ENSG00000033050	ABCF2	0.0028187477042822	1.35869524980309	0.107261708868544	0.914642205171463	0.967207936152582	Exon	DLPFC
e598962	ENSG00000076685.18	ENSG00000076685	NT5C2	0.0032573212154533	0.482541032979455	0.107258567353087	0.914644695558795	0.967207936152582	Exon	DLPFC
e351763	ENSG00000120708.16	ENSG00000120708	TGFBI	-0.01480128590216	-3.37136630256833	-0.107245600171478	0.914654975098473	0.967215802852555	Exon	DLPFC
e386921	ENSG00000232940.5	ENSG00000232940	HCG25	0.0076497677011639	-2.78577411728749	0.107241162440427	0.91465849304682	0.96721651937837	Exon	DLPFC
e210952	ENSG00000163539.16	ENSG00000163539	CLASP2	-0.0029969084385648	3.10694990252306	-0.107220169900606	0.914675134607766	0.967231113577118	Exon	DLPFC
e392127	ENSG00000112599.8	ENSG00000112599	GUCA1B	0.0060807954855719	-1.85695594812586	0.107213978120299	0.914680043067668	0.967233164218423	Exon	DLPFC
e830832	ENSG00000171914.15	ENSG00000171914	TLN2	0.003341488534074	1.3004755259511	0.107210557603855	0.914682754642635	0.967233164218423	Exon	DLPFC
e354043	ENSG00000120727.12	ENSG00000120727	PAIP2	-0.0023567407565479	3.39727918607626	-0.10720393420666	0.914688005267218	0.967233247061333	Exon	DLPFC
e659672	ENSG00000074266.18	ENSG00000074266	EED	-0.0038063587161108	-0.38746703302734	-0.107201385906209	0.914690025405102	0.967233247061333	Exon	DLPFC
e252988	ENSG00000155893.12	ENSG00000155893	PXYLP1	0.0078194273910046	-2.85784014110292	0.107199709683755	0.914691354212797	0.967233247061333	Exon	DLPFC
e1098412	ENSG00000124222.22	ENSG00000124222	STX16	-0.0040564618097892	-0.560673049427792	-0.10719591057311	0.914694365918632	0.967233428196865	Exon	DLPFC
e1007002	ENSG00000116017.10	ENSG00000116017	ARID3A	-0.0084630975779937	-2.80231525581477	-0.107184356089095	0.91470352562439	0.967238331713262	Exon	DLPFC
e1133836	ENSG00000100151.15	ENSG00000100151	PICK1	-0.0037720434602507	0.18738613337729	-0.107178766767411	0.914707956509327	0.967238331713262	Exon	DLPFC
e234645	ENSG00000114861.18	ENSG00000114861	FOXP1	0.0036496936810867	-0.0962149947490573	0.107176386260691	0.914709843635616	0.967238331713262	Exon	DLPFC
e743801	ENSG00000111358.13	ENSG00000111358	GTF2H3	0.0039062198764386	-0.169639143639999	0.107175728867321	0.914710364778657	0.967238331713262	Exon	DLPFC
e181119	ENSG00000023228.13	ENSG00000023228	NDUFS1	-0.0023596904847905	2.4314883810777	-0.107145206905748	0.914734560846447	0.967253947997855	Exon	DLPFC
e1070948	ENSG00000088038.17	ENSG00000088038	CNOT3	-0.0059203470991203	-2.08840299211696	-0.10714503787142	0.914734694847428	0.967253947997855	Exon	DLPFC
e858241	ENSG00000103024.7	ENSG00000103024	NME3	0.007614550171294	-2.33676489589161	0.1071422673591	0.914736891155318	0.967253947997855	Exon	DLPFC
e456994	ENSG00000106290.14	ENSG00000106290	TAF6	-0.0040661251862515	0.363161038671673	-0.107140419843621	0.914738355763074	0.967253947997855	Exon	DLPFC
e683211	ENSG00000111641.11	ENSG00000111641	NOP2	0.0060401276996134	-1.88071586471694	0.107139184168287	0.914739335338074	0.967253947997855	Exon	DLPFC
e281420	ENSG00000004468.12	ENSG00000004468	CD38	0.0094996429806308	-1.76790164552472	0.107132447190286	0.914744676043579	0.967256591761917	Exon	DLPFC
e256695	ENSG00000174953.13	ENSG00000174953	DHX36	-0.0033618961532808	0.682383068685011	-0.107125624597201	0.914750084623952	0.967258721190604	Exon	DLPFC
e555694	ENSG00000167113.10	ENSG00000167113	COQ4	-0.0035376301972617	2.07133932701475	-0.107122740683465	0.914752370834953	0.967258721190604	Exon	DLPFC
e639230	ENSG00000133316.15	ENSG00000133316	WDR74	0.0034081953253563	-0.0583138496204546	0.107118001738845	0.914756127615754	0.967259690079189	Exon	DLPFC
e317100	ENSG00000151718.15	ENSG00000151718	WWC2	0.0044544563679319	-0.594085141422621	0.107111453090172	0.91476131903589	0.967262175939286	Exon	DLPFC
e677020	ENSG00000196323.11	ENSG00000196323	ZBTB44	-0.0100674299058095	-1.82117735227402	-0.107102318123991	0.914768560756997	0.967266829751018	Exon	DLPFC
e376341	ENSG00000124795.14	ENSG00000124795	DEK	0.0041834151699243	0.767641862222191	0.107079916668989	0.914786319483303	0.967282604072013	Exon	DLPFC
e568146	ENSG00000170525.18	ENSG00000170525	PFKFB3	-0.0052937208593155	0.784091893790222	-0.107074901436378	0.914790295308731	0.967283804488492	Exon	DLPFC
e1128298	ENSG00000273350.1	ENSG00000273350		-0.0049750835806551	-1.3612864427056	-0.107068951724439	0.914795011945381	0.967285788216356	Exon	DLPFC
e191672	ENSG00000204128.5	ENSG00000204128	C2orf72	-0.0028153401358802	4.45788127518021	-0.10705694076564	0.914804533647217	0.967292852695102	Exon	DLPFC
e1159471	ENSG00000147133.15	ENSG00000147133	TAF1	-0.003198460409926	0.664012384851667	-0.107043973515355	0.914814813464045	0.967297136976653	Exon	DLPFC
e518298	ENSG00000123908.11	ENSG00000123908	AGO2	-0.0046211968436882	-1.23650839754243	-0.107042119463011	0.91481628326938	0.967297136976653	Exon	DLPFC
e662630	ENSG00000137672.12	ENSG00000137672	TRPC6	0.0084574409150144	-2.71992412558433	0.107038185599053	0.914819401852331	0.967297136976653	Exon	DLPFC
e131531	ENSG00000179818.13	ENSG00000179818	PCBP1-AS1	0.0069138650644919	-2.3821782449072	0.107037293492404	0.914820109072848	0.967297136976653	Exon	DLPFC
e417673	ENSG00000055208.18	ENSG00000055208	TAB2	0.0044569744177256	-1.08973597634044	0.107033913674497	0.914822788435368	0.967297136976653	Exon	DLPFC
e597921	ENSG00000198408.13	ENSG00000198408	MGEA5	-0.0028775952943549	1.86804902482658	-0.107025978026955	0.914829079451656	0.967300785301082	Exon	DLPFC
e211755	ENSG00000093167.17	ENSG00000093167	LRRFIP2	0.002804628920621	1.44575146146073	0.107018424552251	0.914835067503877	0.967301372658002	Exon	DLPFC
e991170	ENSG00000067900.7	ENSG00000067900	ROCK1	0.0044768793367953	0.199849233139371	0.107018110883926	0.914835316166007	0.967301372658002	Exon	DLPFC
e924573	ENSG00000133028.10	ENSG00000133028	SCO1	0.002800565800104	3.64368613355468	0.107010840018381	0.914841080183281	0.967302904726374	Exon	DLPFC
e438240	ENSG00000106624.9	ENSG00000106624	AEBP1	0.0115567096428056	-2.57771308397556	0.107009116687726	0.914842446363469	0.967302904726374	Exon	DLPFC
e33864	ENSG00000132763.14	ENSG00000132763	MMACHC	0.0044784566373817	-0.389200881088	0.106998104481452	0.914851176358654	0.967306519200662	Exon	DLPFC
e349462	ENSG00000072682.18	ENSG00000072682	P4HA2	0.0058224671684954	-0.783651168574658	0.106997638131891	0.914851546060404	0.967306519200662	Exon	DLPFC
e903115	ENSG00000186187.11	ENSG00000186187	ZNRF1	0.0078290047587529	-2.78192943042401	0.106991714948475	0.914856241705489	0.967307140341818	Exon	DLPFC
e967853	ENSG00000108370.16	ENSG00000108370	RGS9	-0.0075446609897407	-2.32902975783743	-0.106989730651873	0.914857814771168	0.967307140341818	Exon	DLPFC
e600524	ENSG00000138166.5	ENSG00000138166	DUSP5	-0.0087242830826102	-1.87826644173601	-0.106985709076565	0.914861002905503	0.967307507771459	Exon	DLPFC
e79609	ENSG00000162733.16	ENSG00000162733	DDR2	0.0064121876086539	-1.8161985978269	0.106980711570479	0.914864964718284	0.967308693227615	Exon	DLPFC
e550105	ENSG00000119402.16	ENSG00000119402	FBXW2	-0.007335382009998	-2.52370907348488	-0.106959206123763	0.914882013356806	0.967323715648518	Exon	DLPFC
e890468	ENSG00000205336.11	ENSG00000205336	ADGRG1	-0.005849449295342	-0.0310098482675101	-0.106947750022012	0.914891095301741	0.96733031465203	Exon	DLPFC
e1008518	ENSG00000115286.19	ENSG00000115286	NDUFS7	0.0031140445788002	0.803149268737938	0.106938332906388	0.914898560827375	0.967335204551546	Exon	DLPFC
e265801	ENSG00000114867.20	ENSG00000114867	EIF4G1	-0.0026391910371914	1.48482112386644	-0.106933047525446	0.914902750876598	0.967335585228934	Exon	DLPFC
e520590	ENSG00000104529.17	ENSG00000104529	EEF1D	-0.004752625880577	-0.199665596649949	-0.106928204690834	0.914906590093988	0.967335585228934	Exon	DLPFC
e470853	ENSG00000236753.5	ENSG00000236753	MKLN1-AS	0.0071035209888411	-2.50570473494345	0.1069271288266	0.914907442999015	0.967335585228934	Exon	DLPFC
e104395	ENSG00000188739.14	ENSG00000188739	RBM34	0.0037721111533253	-0.198365196381739	0.106917190717246	0.914915321566002	0.967340911760402	Exon	DLPFC
e1167017	ENSG00000147251.15	ENSG00000147251	DOCK11	0.008538606752758	-3.02664647757909	0.106903316343504	0.914926320672427	0.967349537598111	Exon	DLPFC
e909994	ENSG00000141002.18	ENSG00000141002	TCF25	-0.0031154181207821	0.619877630001834	-0.106883019560987	0.914942411263905	0.967358167959129	Exon	DLPFC
e144605	ENSG00000144218.18	ENSG00000144218	AFF3	-0.0044898131461688	0.826301037490084	-0.106881205992873	0.914943849000067	0.967358167959129	Exon	DLPFC
e27241	ENSG00000228436.2	ENSG00000228436		-0.0064629935350223	-2.16900645140663	-0.106879449817167	0.914945241237715	0.967358167959129	Exon	DLPFC
e494754	ENSG00000169499.14	ENSG00000169499	PLEKHA2	-0.0034280437111653	0.142459169719233	-0.106878686416535	0.914945846436409	0.967358167959129	Exon	DLPFC
e286183	ENSG00000064042.17	ENSG00000064042	LIMCH1	-0.0057302243983887	-1.92580464729009	-0.106862836447096	0.914958411777514	0.967359158447307	Exon	DLPFC
e834605	ENSG00000137764.19	ENSG00000137764	MAP2K5	-0.003834768816776	-0.569386947711289	-0.106861115031107	0.914959776461498	0.967359158447307	Exon	DLPFC
e1024614	ENSG00000197044.10	ENSG00000197044	ZNF441	0.0092826743677151	-2.55132619417779	0.106859611584141	0.914960968346763	0.967359158447307	Exon	DLPFC
e533347	ENSG00000137098.13	ENSG00000137098	SPAG8	-0.0065586740126264	-2.25308402590704	-0.106859597118224	0.914960979814886	0.967359158447307	Exon	DLPFC
e182964	ENSG00000178568.14	ENSG00000178568	ERBB4	0.0038572970000723	0.610624204666442	0.106857697275541	0.914962485950429	0.967359158447307	Exon	DLPFC
e87846	ENSG00000157181.15	ENSG00000157181	C1orf27	0.0043171376214261	-0.650073532439014	0.106856004494948	0.914963827933918	0.967359158447307	Exon	DLPFC
e919858	ENSG00000215041.9	ENSG00000215041	NEURL4	0.0038287408011267	-0.19286804845654	0.106851662161685	0.914967270400973	0.967359794588853	Exon	DLPFC
e554919	ENSG00000171159.4	ENSG00000171159	C9orf16	-0.0065237980831514	-2.07491768822519	-0.106842850861343	0.914974255731366	0.967363213677043	Exon	DLPFC
e743582	ENSG00000183955.12	ENSG00000183955	KMT5A	0.0031159688459192	0.467743833691739	0.106840416156506	0.914976185892327	0.967363213677043	Exon	DLPFC
e508411	ENSG00000156172.5	ENSG00000156172	C8orf37	0.0032513449029288	1.40590977264284	0.10682922042032	0.914985061542621	0.967366877050333	Exon	DLPFC
e471815	ENSG00000080802.18	ENSG00000080802	CNOT4	-0.0026828408314905	0.691369776757109	-0.106826139624758	0.91498750390858	0.967366877050333	Exon	DLPFC
e367027	ENSG00000251667.1	ENSG00000251667	BRCC3P1	0.0058069008078135	-1.66178765824095	0.106825295277296	0.914988173283061	0.967366877050333	Exon	DLPFC
e758872	ENSG00000083520.14	ENSG00000083520	DIS3	-0.0030765627611941	0.657063467785485	-0.106806374939159	0.915003172801042	0.967379731755036	Exon	DLPFC
e391773	ENSG00000137218.10	ENSG00000137218	FRS3	0.0052928240290392	-0.883999420137667	0.106784100842232	0.915020831124694	0.967395397372062	Exon	DLPFC
e667317	ENSG00000086827.8	ENSG00000086827	ZW10	0.0045111952233546	-1.56261144749447	0.106773202495667	0.915029471065219	0.967401528338124	Exon	DLPFC
e628961	ENSG00000135365.15	ENSG00000135365	PHF21A	0.0082295932854834	-2.81305318477182	0.106754035041194	0.915044666575129	0.967401699763914	Exon	DLPFC
e585876	ENSG00000197746.13	ENSG00000197746	PSAP	0.0018600033083368	4.42928474612175	0.106750735302715	0.915047282533818	0.967401699763914	Exon	DLPFC
e40910	ENSG00000226476.3	ENSG00000226476		0.0059743973318906	-0.496306086218849	0.106748750694284	0.915048855887334	0.967401699763914	Exon	DLPFC
e427797	ENSG00000136238.17	ENSG00000136238	RAC1	0.0066858550873536	-2.03207435071656	0.106742905238943	0.915053490036529	0.967401699763914	Exon	DLPFC
e86560	ENSG00000135829.16	ENSG00000135829	DHX9	-0.002173973847538	2.11360584896663	-0.106742232256626	0.915054023562383	0.967401699763914	Exon	DLPFC
e910379	ENSG00000223959.8	ENSG00000223959	AFG3L1P	-0.0044699056643217	-1.17954626838422	-0.106741874784299	0.915054306958743	0.967401699763914	Exon	DLPFC
e13532	ENSG00000127463.13	ENSG00000127463	EMC1	-0.0031678596724404	0.589895144228674	-0.10672619798823	0.915066735195614	0.967401699763914	Exon	DLPFC
e39777	ENSG00000162402.13	ENSG00000162402	USP24	0.0026106261459097	0.525270961626029	0.106726069481595	0.915066837073079	0.967401699763914	Exon	DLPFC
e319065	ENSG00000145476.15	ENSG00000145476	CYP4V2	-0.0052903038794153	-0.53357008185882	-0.106721542510981	0.915070425964869	0.967401699763914	Exon	DLPFC
e42785	ENSG00000116675.15	ENSG00000116675	DNAJC6	-0.0028772578730075	3.34334967854114	-0.10672040813538	0.915071325275437	0.967401699763914	Exon	DLPFC
e904610	ENSG00000140905.9	ENSG00000140905	GCSH	-0.0042669071268212	1.32606183065452	-0.106720111868171	0.915071560150245	0.967401699763914	Exon	DLPFC
e1153670	ENSG00000068400.13	ENSG00000068400	GRIPAP1	-0.0075560640451094	-2.77071036152723	-0.106718289562888	0.91507300483815	0.967401699763914	Exon	DLPFC
e267440	ENSG00000073803.13	ENSG00000073803	MAP3K13	0.0039311457370413	-0.544659422518471	0.106717846375462	0.915073356188496	0.967401699763914	Exon	DLPFC
e1134461	ENSG00000100201.19	ENSG00000100201	DDX17	-0.0057949940048969	-1.78221181079179	-0.106712130183481	0.915077887875485	0.967401699763914	Exon	DLPFC
e233732	ENSG00000163376.11	ENSG00000163376	KBTBD8	0.0047623910172335	-0.714146080531672	0.106711162938709	0.915078654688799	0.967401699763914	Exon	DLPFC
e543078	ENSG00000188938.15	ENSG00000188938	FAM120AOS	0.0034618022037306	-0.584012156134998	0.106704851680542	0.915083658136544	0.967401699763914	Exon	DLPFC
e365816	ENSG00000072803.17	ENSG00000072803	FBXW11	-0.002173935206644	1.97750739720206	-0.106703881098063	0.915084427596529	0.967401699763914	Exon	DLPFC
e781857	ENSG00000087301.8	ENSG00000087301	TXNDC16	-0.0035948681384762	-0.3415201119824	-0.106703296350827	0.915084891173449	0.967401699763914	Exon	DLPFC
e573893	ENSG00000107897.18	ENSG00000107897	ACBD5	0.0029785192934769	0.758095948615263	0.106701167351514	0.915086579005432	0.967401699763914	Exon	DLPFC
e513001	ENSG00000147677.10	ENSG00000147677	EIF3H	-0.0028142634870761	2.25123650808402	-0.106697703429895	0.915089325140396	0.967401699763914	Exon	DLPFC
e238420	ENSG00000114423.18	ENSG00000114423	CBLB	-0.0058881670130108	-2.26816484292493	-0.106697263839275	0.915089673640031	0.967401699763914	Exon	DLPFC
e501339	ENSG00000169085.11	ENSG00000169085	C8orf46	-0.0032068730916564	1.26429081049021	-0.106694161525035	0.915092133100127	0.967401699763914	Exon	DLPFC
e983395	ENSG00000169738.7	ENSG00000169738	DCXR	0.0078351109366489	-2.52958144060152	0.10668404678646	0.915100151892408	0.967407173619632	Exon	DLPFC
e963289	ENSG00000062716.11	ENSG00000062716	VMP1	0.0034745121918238	2.0426939803494	0.106674026041641	0.9151080961766	0.967408376963875	Exon	DLPFC
e555684	ENSG00000167113.10	ENSG00000167113	COQ4	0.0031886064484186	1.24619583550296	0.106671451315315	0.915110137379305	0.967408376963875	Exon	DLPFC
e1002849	ENSG00000141664.9	ENSG00000141664	ZCCHC2	0.0052037672158272	-1.28388216211794	0.106670769917113	0.915110677581221	0.967408376963875	Exon	DLPFC
e383717	ENSG00000204371.11	ENSG00000204371	EHMT2	0.0037722972932487	-0.0263616141161582	0.106668277075866	0.915112653867398	0.967408376963875	Exon	DLPFC
e253442	ENSG00000114126.17	ENSG00000114126	TFDP2	0.0033550903515369	-0.183940391189181	0.106663604428169	0.915116358272001	0.967409289787101	Exon	DLPFC
e608276	ENSG00000177963.13	ENSG00000177963	RIC8A	0.0031065806483219	0.389078602004689	0.106657846458561	0.915120923105988	0.967411112199149	Exon	DLPFC
e464548	ENSG00000128512.19	ENSG00000128512	DOCK4	0.0028545813497463	1.22970566611894	0.106647777306858	0.915128905788765	0.967413555590316	Exon	DLPFC
e773002	ENSG00000092098.16	ENSG00000092098	RNF31	-0.0048010967311862	-1.39683744454966	-0.10664754982725	0.91512908613152	0.967413555590316	Exon	DLPFC
e743367	ENSG00000051825.14	ENSG00000051825	MPHOSPH9	0.0037859529695087	-0.542358934352966	0.106644180556297	0.915131757244438	0.967413555590316	Exon	DLPFC
e233323	ENSG00000151276.23	ENSG00000151276	MAGI1	0.003445895723596	-0.571304248767578	0.106634233789592	0.915139642913571	0.96741428062884	Exon	DLPFC
e390779	ENSG00000112167.9	ENSG00000112167	SAYSD1	-0.0025730542894954	1.15295461948927	-0.106631548896428	0.915141771463891	0.96741428062884	Exon	DLPFC
e87808	ENSG00000157181.15	ENSG00000157181	C1orf27	0.0030333421399691	0.402634322578872	0.10662959582189	0.915143319837778	0.96741428062884	Exon	DLPFC
e903532	ENSG00000065457.10	ENSG00000065457	ADAT1	-0.0051452686792454	-1.96868608959376	-0.106625875900239	0.915146268947594	0.96741428062884	Exon	DLPFC
e540204	ENSG00000165119.19	ENSG00000165119	HNRNPK	-0.002033690962979	3.7689422383411	-0.106614975889519	0.915154910353717	0.96741428062884	Exon	DLPFC
e946489	ENSG00000168259.14	ENSG00000168259	DNAJC7	-0.0090664984642246	-3.10347993267647	-0.106614940109869	0.915154938719439	0.96741428062884	Exon	DLPFC
e747333	ENSG00000072609.17	ENSG00000072609	CHFR	-0.0055422755264753	-1.80864969723716	-0.106609378272786	0.915159348085332	0.96741428062884	Exon	DLPFC
e394686	ENSG00000178233.17	ENSG00000178233	TMEM151B	0.0117204651532306	-2.97477103931072	0.106609054673747	0.915159604631324	0.96741428062884	Exon	DLPFC
e201891	ENSG00000168137.15	ENSG00000168137	SETD5	-0.0043573717064753	-1.05793531816404	-0.106605482273378	0.915162436794214	0.96741428062884	Exon	DLPFC
e288082	ENSG00000109180.14	ENSG00000109180	OCIAD1	-0.003207135342432	3.00055741589179	-0.106595740650705	0.915170159859659	0.96741428062884	Exon	DLPFC
e404625	ENSG00000135341.17	ENSG00000135341	MAP3K7	0.0034537394673984	-0.115287889602244	0.10659565256702	0.9151702296916	0.96741428062884	Exon	DLPFC
e989688	ENSG00000181626.11	ENSG00000181626	ANKRD62	0.0114380934055783	-2.79826790884139	0.106595553921354	0.915170307896984	0.96741428062884	Exon	DLPFC
e1077932	ENSG00000088833.17	ENSG00000088833	NSFL1C	0.0027010233552769	0.802647043731274	0.106595435215796	0.915170402005669	0.96741428062884	Exon	DLPFC
e404326	ENSG00000112159.11	ENSG00000112159	MDN1	0.0029193182124583	0.579288638643835	0.10659314675844	0.915172216274037	0.96741428062884	Exon	DLPFC
e980114	ENSG00000181045.14	ENSG00000181045	SLC26A11	-0.0064988726688725	-2.0532190679673	-0.106586017363487	0.91517786839695	0.967417252276167	Exon	DLPFC
e987920	ENSG00000101680.13	ENSG00000101680	LAMA1	-0.010226148416382	-2.55510318297762	-0.106570471430788	0.91519019309343	0.967419394515776	Exon	DLPFC
e989465	ENSG00000154889.16	ENSG00000154889	MPPE1	0.0029503842998998	0.635879608742453	0.106568664736003	0.915191625428559	0.967419394515776	Exon	DLPFC
e863554	ENSG00000162104.9	ENSG00000162104	ADCY9	-0.0046741162337993	-0.55060683660617	-0.106568065506941	0.915192100493275	0.967419394515776	Exon	DLPFC
e28450	ENSG00000043514.15	ENSG00000043514	TRIT1	-0.003632495259952	-0.52669402799868	-0.10656618700245	0.915193589759031	0.967419394515776	Exon	DLPFC
e284553	ENSG00000174123.10	ENSG00000174123	TLR10	-0.0096079289383384	-0.859853232155398	-0.106563722527174	0.915195543578946	0.967419394515776	Exon	DLPFC
e202494	ENSG00000214021.15	ENSG00000214021	TTLL3	-0.0058634765776324	-1.35917118769366	-0.106561960258496	0.915196940694368	0.967419394515776	Exon	DLPFC
e803475	ENSG00000197406.7	ENSG00000197406	DIO3	-0.0110583117488587	-3.19791693370958	-0.106557577431891	0.915200415372621	0.967420064397018	Exon	DLPFC
e192110	ENSG00000156973.13	ENSG00000156973	PDE6D	-0.0022648951052276	1.82174157398423	-0.106549250306648	0.91520701707131	0.967424039706297	Exon	DLPFC
e678382	ENSG00000073614.12	ENSG00000073614	KDM5A	0.0030487986168751	0.770039633553366	0.106528607679232	0.915223382457113	0.96743833571193	Exon	DLPFC
e575670	ENSG00000099250.17	ENSG00000099250	NRP1	0.0050459913502354	-0.500011956340469	0.106497911324765	0.915247718461006	0.967453688383768	Exon	DLPFC
e557047	ENSG00000175287.18	ENSG00000175287	PHYHD1	0.0087264081687356	-2.24879341247645	0.10649570882331	0.915249464602496	0.967453688383768	Exon	DLPFC
e494190	ENSG00000077782.19	ENSG00000077782	FGFR1	-0.0042214893968379	-0.285197240058597	-0.106495315761673	0.915249776221509	0.967453688383768	Exon	DLPFC
e645034	ENSG00000172977.12	ENSG00000172977	KAT5	-0.0051026602602313	-1.47621833181128	-0.106493673424016	0.915251078265885	0.967453688383768	Exon	DLPFC
e271270	ENSG00000242086.8	ENSG00000242086	LINC00969	0.007856800557884	0.523858636102746	0.106487836442684	0.915255705823271	0.967453688383768	Exon	DLPFC
e839446	ENSG00000179335.18	ENSG00000179335	CLK3	0.0037811331170349	-0.310827614093798	0.106484802832252	0.915258110870025	0.967453688383768	Exon	DLPFC
e864194	ENSG00000153406.13	ENSG00000153406	NMRAL1	-0.0037297636922863	0.794972001892092	-0.106479443128372	0.91526236004588	0.967453688383768	Exon	DLPFC
e319253	ENSG00000083857.13	ENSG00000083857	FAT1	-0.00464800502335	-0.375370903830822	-0.106476967403677	0.915264322802448	0.967453688383768	Exon	DLPFC
e1099950	ENSG00000101181.17	ENSG00000101181	MTG2	0.0039940610191843	-0.314193014722277	0.106475808516015	0.915265241569715	0.967453688383768	Exon	DLPFC
e913477	ENSG00000132361.16	ENSG00000132361	CLUH	-0.0037819006815468	0.547829900092697	-0.106471053865094	0.915269011062787	0.967453688383768	Exon	DLPFC
e31268	ENSG00000142949.16	ENSG00000142949	PTPRF	-0.0032440056560445	1.29543843499734	-0.10647086835832	0.915269158132823	0.967453688383768	Exon	DLPFC
e592372	ENSG00000119912.15	ENSG00000119912	IDE	-0.0029235339211751	-0.0852420536495907	-0.106464956766529	0.915273844852793	0.967455639272354	Exon	DLPFC
e104397	ENSG00000188739.14	ENSG00000188739	RBM34	0.0039348459052914	-0.286718830167377	0.106439799163304	0.915293789876259	0.967473718312028	Exon	DLPFC
e1122028	ENSG00000100034.13	ENSG00000100034	PPM1F	0.0040537137785276	-0.361729732438242	0.106432588938655	0.915299506173911	0.967475242822856	Exon	DLPFC
e301754	ENSG00000164038.14	ENSG00000164038	SLC9B2	-0.0072552671280931	-2.2624540218289	-0.106429117141392	0.915302258631542	0.967475242822856	Exon	DLPFC
e1144901	ENSG00000196459.13	ENSG00000196459	TRAPPC2	0.0036923647293843	0.146091819008846	0.106422344662306	0.915307627888592	0.967475242822856	Exon	DLPFC
e1175448	ENSG00000102030.15	ENSG00000102030	NAA10	0.0022735018142398	1.46925854219785	0.106420476192666	0.915309109221836	0.967475242822856	Exon	DLPFC
e254415	ENSG00000152952.11	ENSG00000152952	PLOD2	-0.0059541643254971	-0.272154757497534	-0.106420061788281	0.915309437764004	0.967475242822856	Exon	DLPFC
e341655	ENSG00000118985.15	ENSG00000118985	ELL2	-0.0045191997471159	0.267146382705278	-0.106411690630637	0.915316074468805	0.967475298327883	Exon	DLPFC
e367624	ENSG00000087206.16	ENSG00000087206	UIMC1	0.0033209613782464	-0.390479391109521	0.106411307031648	0.915316378588564	0.967475298327883	Exon	DLPFC
e490414	ENSG00000104765.15	ENSG00000104765	BNIP3L	-0.0029072030719803	2.34454181402754	-0.106409244677049	0.915318013636837	0.967475298327883	Exon	DLPFC
e797540	ENSG00000140025.15	ENSG00000140025	EFCAB11	-0.0043456878447497	-0.549229752537215	-0.10639187737437	0.915331782562754	0.967480976766761	Exon	DLPFC
e25971	ENSG00000054116.11	ENSG00000054116	TRAPPC3	-0.0072015208423582	-2.42423005478493	-0.106389560262664	0.915333619587968	0.967480976766761	Exon	DLPFC
e1045545	ENSG00000189164.14	ENSG00000189164	ZNF527	0.0064204963356703	-2.56687259204248	0.106389492988313	0.915333672923634	0.967480976766761	Exon	DLPFC
e1129109	ENSG00000183963.18	ENSG00000183963	SMTN	-0.010276557731245	-2.91526977017214	-0.10638066146161	0.91534067463484	0.967480976766761	Exon	DLPFC
e123894	ENSG00000138095.18	ENSG00000138095	LRPPRC	-0.0022385454742385	2.41796380676416	-0.106376493929797	0.91534397869261	0.967480976766761	Exon	DLPFC
e1017014	ENSG00000090674.15	ENSG00000090674	MCOLN1	0.0039220616995173	-0.274702270987883	0.106374816267605	0.915345308759129	0.967480976766761	Exon	DLPFC
e855717	ENSG00000127580.15	ENSG00000127580	WDR24	0.0048333288006193	-1.44376334092235	0.10637423845886	0.915345766851445	0.967480976766761	Exon	DLPFC
e363310	ENSG00000170231.15	ENSG00000170231	FABP6	-0.006549259549983	-2.05541064985429	-0.106373333864792	0.915346484022356	0.967480976766761	Exon	DLPFC
e392503	ENSG00000112640.14	ENSG00000112640	PPP2R5D	-0.0035005553262278	1.0485896632902	-0.106362693848403	0.915354919535273	0.967480976766761	Exon	DLPFC
e630417	ENSG00000149182.14	ENSG00000149182	ARFGAP2	0.0021938963128073	1.47014003099067	0.106361332725991	0.915355998647619	0.967480976766761	Exon	DLPFC
e39434	ENSG00000184313.19	ENSG00000184313	MROH7	0.0062789092660265	-0.943093928854697	0.106359906008442	0.915357129764656	0.967480976766761	Exon	DLPFC
e206156	ENSG00000131370.15	ENSG00000131370	SH3BP5	0.0081600249846825	-2.86478651866805	0.106356760198029	0.915359623797635	0.967480976766761	Exon	DLPFC
e1076859	ENSG00000171574.17	ENSG00000171574	ZNF584	0.0064170972503217	-2.07399839561154	0.10635558537094	0.915360555213645	0.967480976766761	Exon	DLPFC
e1061999	ENSG00000105538.9	ENSG00000105538	RASIP1	0.0071867041415064	-2.02828280708612	0.106351558815844	0.915363747512284	0.967480976766761	Exon	DLPFC
e152559	ENSG00000136709.11	ENSG00000136709	WDR33	-0.00290416379543	0.337549332095953	-0.106348713893094	0.915366003000198	0.967480976766761	Exon	DLPFC
e283514	ENSG00000250317.8	ENSG00000250317	SMIM20	0.0053412097212321	-1.2517188120372	0.10633502725591	0.91537685393524	0.967489405375319	Exon	DLPFC
e903499	ENSG00000205084.10	ENSG00000205084	TMEM231	-0.0081659327879532	-2.82457790631183	-0.10633148799072	0.915379659910983	0.967489405375319	Exon	DLPFC
e321892	ENSG00000150756.13	ENSG00000150756	FAM173B	0.0041305885090123	0.0369537860783737	0.106325104003733	0.91538472122206	0.967490753714019	Exon	DLPFC
e567236	ENSG00000165568.17	ENSG00000165568	AKR1E2	0.0051401657572143	-0.560075216451585	0.106310385876702	0.915396389965012	0.967490753714019	Exon	DLPFC
e818493	ENSG00000243708.10	ENSG00000243708	PLA2G4B	-0.0070165122059384	-2.33853745195952	-0.106308166871387	0.915398149225953	0.967490753714019	Exon	DLPFC
e364152	ENSG00000241956.9	ENSG00000241956		0.0081418869641987	-0.888873219703865	0.106306228628923	0.915399685894204	0.967490753714019	Exon	DLPFC
e10530	ENSG00000162493.16	ENSG00000162493	PDPN	-0.0096492559849747	-2.61042681168832	-0.106305885155919	0.915399958204884	0.967490753714019	Exon	DLPFC
e1049742	ENSG00000105202.7	ENSG00000105202	FBL	0.0034228142179003	0.499044399575131	0.106303493202445	0.915401854582667	0.967490753714019	Exon	DLPFC
e798586	ENSG00000100796.17	ENSG00000100796	PPP4R3A	0.0027511108576349	1.81403088146559	0.106303210332386	0.915402078846464	0.967490753714019	Exon	DLPFC
e1015493	ENSG00000125652.7	ENSG00000125652	ALKBH7	-0.0039115987455955	-0.0275560380654539	-0.106301209734599	0.915403664951812	0.967490753714019	Exon	DLPFC
e485234	ENSG00000155975.9	ENSG00000155975	VPS37A	-0.0027709821137161	0.557097943758731	-0.10629345956655	0.915409809409961	0.967493457731747	Exon	DLPFC
e87915	ENSG00000116711.9	ENSG00000116711	PLA2G4A	0.0059282214178904	-1.45996897183585	0.106290815411845	0.915411905739592	0.967493457731747	Exon	DLPFC
e21898	ENSG00000134644.15	ENSG00000134644	PUM1	-0.0020677460932019	1.94987811935799	-0.106285431681918	0.915416174051646	0.967494776295031	Exon	DLPFC
e44328	ENSG00000116761.11	ENSG00000116761	CTH	-0.0055559543024685	-1.71274788958083	-0.106282074507436	0.91541883567754	0.967494776295031	Exon	DLPFC
e596198	ENSG00000107521.18	ENSG00000107521	HPS1	0.0026429675266858	1.62293306820922	0.106260795609157	0.915435705977645	0.967509603454223	Exon	DLPFC
e8689	ENSG00000142655.12	ENSG00000142655	PEX14	0.003585139066167	-0.0105087218560716	0.106256454813517	0.915439147444593	0.967510237842816	Exon	DLPFC
e913803	ENSG00000141255.12	ENSG00000141255	SPATA22	-0.0105482810523688	-2.73316541348364	-0.106252827912272	0.915442022923443	0.967510274047264	Exon	DLPFC
e198004	ENSG00000115677.16	ENSG00000115677	HDLBP	-0.0021433448928403	2.01488901810615	-0.106243606235873	0.9154493340554	0.967514297738041	Exon	DLPFC
e264256	ENSG00000053524.11	ENSG00000053524	MCF2L2	-0.00316152560423	0.838802787701375	-0.106238415002002	0.91545344977399	0.967514297738041	Exon	DLPFC
e407869	ENSG00000155115.6	ENSG00000155115	GTF3C6	0.003492002360876	0.874986060541364	0.106234743563296	0.915456360568619	0.967514297738041	Exon	DLPFC
e1129815	ENSG00000198089.14	ENSG00000198089	SFI1	-0.0054067793367921	-1.76371956398334	-0.1062336910658	0.915457195011211	0.967514297738041	Exon	DLPFC
e40088	ENSG00000173406.15	ENSG00000173406	DAB1	0.0088669231011914	-2.61973199766006	0.106206462265598	0.915478782620609	0.967534110056224	Exon	DLPFC
e297184	ENSG00000163625.15	ENSG00000163625	WDFY3	-0.0071212596930022	-2.23926618402443	-0.106192059082994	0.915490201815255	0.967540650156127	Exon	DLPFC
e71550	ENSG00000173171.14	ENSG00000173171	MTX1	0.0055733670774645	-1.23550729015053	0.106191489400365	0.915490653473905	0.967540650156127	Exon	DLPFC
e202788	ENSG00000163701.18	ENSG00000163701	IL17RE	0.0085571756481654	-2.9162547276684	0.106172232555236	0.915505920798932	0.967553782606196	Exon	DLPFC
e587873	ENSG00000148660.20	ENSG00000148660	CAMK2G	-0.0062574393653912	-1.30096043081627	-0.10616161026697	0.915514342437283	0.967559171274719	Exon	DLPFC
e99734	ENSG00000143748.17	ENSG00000143748	NVL	0.0040442454150201	-0.449841235549693	0.106155361580948	0.915519296569555	0.967559171274719	Exon	DLPFC
e523734	ENSG00000161016.16	ENSG00000161016	RPL8	0.002608464833967	1.59975820850063	0.106155049882326	0.915519543692988	0.967559171274719	Exon	DLPFC
e844007	ENSG00000058335.15	ENSG00000058335	RASGRF1	-0.0043886079769079	0.0684499830292527	-0.106145715928721	0.915526943917691	0.967561382205739	Exon	DLPFC
e598186	ENSG00000166197.16	ENSG00000166197	NOLC1	0.0021801777093214	2.54235093949756	0.106143965785249	0.915528331482184	0.967561382205739	Exon	DLPFC
e573749	ENSG00000136758.18	ENSG00000136758	YME1L1	0.0028371415685484	0.867455057322285	0.106141659680462	0.915530159829323	0.967561382205739	Exon	DLPFC
e418530	ENSG00000131018.22	ENSG00000131018	SYNE1	0.0049044881200129	0.204023968447893	0.106109455560514	0.915555692241823	0.96758536274332	Exon	DLPFC
e844529	ENSG00000172379.19	ENSG00000172379	ARNT2	-0.0029704978980447	6.68288458630892	-0.10610007574844	0.915563128860533	0.967587069903727	Exon	DLPFC
e764957	ENSG00000126217.20	ENSG00000126217	MCF2L	-0.0114085714850393	-3.3944234223266	-0.106098508570924	0.915564371370333	0.967587069903727	Exon	DLPFC
e417918	ENSG00000120265.16	ENSG00000120265	PCMT1	0.0070773443777839	-2.62802034862653	0.106096666343593	0.915565831948923	0.967587069903727	Exon	DLPFC
e933361	ENSG00000277450.1	ENSG00000277450		0.0056939178929629	-1.84168033217702	0.106092362667062	0.915569244046742	0.967587672974781	Exon	DLPFC
e421928	ENSG00000085511.19	ENSG00000085511	MAP3K4	0.0019134589250243	3.30689544499125	0.106073709454418	0.915584032951865	0.967597255068677	Exon	DLPFC
e84141	ENSG00000143207.19	ENSG00000143207	RFWD2	-0.0028439829787851	0.675345432899338	-0.106072741306851	0.915584800533178	0.967597255068677	Exon	DLPFC
e862988	ENSG00000122390.17	ENSG00000122390	NAA60	-0.004230919338079	0.0061260322614808	-0.106070025514813	0.915586953708684	0.967597255068677	Exon	DLPFC
e844489	ENSG00000172379.19	ENSG00000172379	ARNT2	-0.0029695580860158	6.68291162673919	-0.106066590750523	0.915589676911585	0.967597255068677	Exon	DLPFC
e603577	ENSG00000107651.12	ENSG00000107651	SEC23IP	-0.0035881020179682	-0.372750509786602	-0.106057909047974	0.915596560077591	0.967601526320143	Exon	DLPFC
e211943	ENSG00000144674.16	ENSG00000144674	GOLGA4	-0.0036437743385902	0.464834157500363	-0.106052420556231	0.91560091155451	0.967603122066913	Exon	DLPFC
e224481	ENSG00000186792.16	ENSG00000186792	HYAL3	0.0060797920755162	-0.93417168507697	0.106039277217826	0.915611332084056	0.967604618417637	Exon	DLPFC
e455523	ENSG00000241685.8	ENSG00000241685	ARPC1A	0.0034166400834781	0.351068038841922	0.106033595878248	0.91561583646676	0.967604618417637	Exon	DLPFC
e1094299	ENSG00000100979.14	ENSG00000100979	PLTP	0.0053793530190087	-0.0639526178896681	0.106031710764712	0.915617331057271	0.967604618417637	Exon	DLPFC
e1037883	ENSG00000188171.15	ENSG00000188171	ZNF626	0.0031685810304084	0.406275652212792	0.106029587425811	0.915619014522371	0.967604618417637	Exon	DLPFC
e207795	ENSG00000144566.10	ENSG00000144566	RAB5A	-0.003004208154199	0.206290783780994	-0.106026794602291	0.915621228781318	0.967604618417637	Exon	DLPFC
e240212	ENSG00000242525.1	ENSG00000242525	OR7E100P	-0.0075586779880339	-2.92871254067536	-0.106026163276791	0.915621729320783	0.967604618417637	Exon	DLPFC
e1030221	ENSG00000011243.17	ENSG00000011243	AKAP8L	-0.0066601160543176	-1.85249845348323	-0.106025546928014	0.915622217986151	0.967604618417637	Exon	DLPFC
e393259	ENSG00000112659.13	ENSG00000112659	CUL9	-0.0047697924222163	-1.20567560396813	-0.106021234121023	0.915625637348767	0.967605229085247	Exon	DLPFC
e1010576	ENSG00000099860.8	ENSG00000099860	GADD45B	-0.01330698868565	-1.61683251879902	-0.106010195492095	0.915634389214078	0.96760701562659	Exon	DLPFC
e142792	ENSG00000196912.12	ENSG00000196912	ANKRD36B	-0.0298688616423029	-1.6209102313699	-0.106007180877667	0.915636779322425	0.96760701562659	Exon	DLPFC
e580908	ENSG00000150275.17	ENSG00000150275	PCDH15	0.0056042042821703	-1.64513566770026	0.106006035430795	0.915637687479272	0.96760701562659	Exon	DLPFC
e246658	ENSG00000114626.17	ENSG00000114626	ABTB1	0.004327822242986	-0.341412431269685	0.106003692103809	0.915639545364518	0.96760701562659	Exon	DLPFC
e656603	ENSG00000078124.11	ENSG00000078124	ACER3	0.0079537030154528	-2.75796047183191	0.105995410407436	0.915646111435016	0.96760701562659	Exon	DLPFC
e1026680	ENSG00000104907.12	ENSG00000104907	TRMT1	-0.0047582474053682	-0.746432503461724	-0.105994654227192	0.915646710966193	0.96760701562659	Exon	DLPFC
e1128589	ENSG00000100029.17	ENSG00000100029	PES1	0.0036757587464509	-0.0898607325288637	0.105988985041205	0.915651205734386	0.96760701562659	Exon	DLPFC
e882123	ENSG00000156860.15	ENSG00000156860	FBRS	-0.0086309747925802	-2.85109577881493	-0.105984277379536	0.91565493816787	0.96760701562659	Exon	DLPFC
e447086	ENSG00000277053.4	ENSG00000277053	GTF2IP1	-0.0099418246467937	-2.75519445098037	-0.105981713188811	0.915656971167625	0.96760701562659	Exon	DLPFC
e404641	ENSG00000135341.17	ENSG00000135341	MAP3K7	0.0034369103677362	-0.104034070940041	0.105980811720393	0.915657685890361	0.96760701562659	Exon	DLPFC
e316826	ENSG00000038002.8	ENSG00000038002	AGA	-0.007838196165868	-1.41775310942729	-0.105974034717344	0.91566305899056	0.96760701562659	Exon	DLPFC
e531246	ENSG00000164978.17	ENSG00000164978	NUDT2	-0.0077783966705267	-2.39764359202767	-0.105971830099161	0.91566480690774	0.96760701562659	Exon	DLPFC
e459444	ENSG00000087087.18	ENSG00000087087	SRRT	0.0050889927631601	-1.4372887547293	0.105969543398621	0.915666619903814	0.96760701562659	Exon	DLPFC
e189763	ENSG00000036257.12	ENSG00000036257	CUL3	-0.0029272225853723	2.41278332357999	-0.105968429684389	0.915667502905265	0.96760701562659	Exon	DLPFC
e870555	ENSG00000227827.3	ENSG00000227827		0.018345599473568	-1.562323464629	0.105964123510856	0.915670917029342	0.96760701562659	Exon	DLPFC
e1008788	ENSG00000115266.11	ENSG00000115266	APC2	0.0042331307158035	0.0351768592966306	0.105961758607528	0.915672792029546	0.96760701562659	Exon	DLPFC
e1110976	ENSG00000184809.12	ENSG00000184809	B3GALT5-AS1	0.0073035315974329	-2.80369594801305	0.105945493474639	0.915685687760762	0.967617640063371	Exon	DLPFC
e827561	ENSG00000069943.9	ENSG00000069943	PIGB	0.0070226753727547	-2.09710569702433	0.105933482758644	0.915695210412614	0.967624700065992	Exon	DLPFC
e1136681	ENSG00000273424.1	ENSG00000273424		-0.008569574980669	-2.68395450923217	-0.105927065701466	0.915700298157696	0.967627073626999	Exon	DLPFC
e769024	ENSG00000100888.12	ENSG00000100888	CHD8	0.0024355401325534	1.40842329324486	0.105913514972374	0.915711041825159	0.96763284272745	Exon	DLPFC
e1056182	ENSG00000186567.12	ENSG00000186567	CEACAM19	-0.0084608101249252	-2.88034742240267	-0.105913011716754	0.915711440830632	0.96763284272745	Exon	DLPFC
e1051426	ENSG00000123815.11	ENSG00000123815	ADCK4	-0.0061359943268709	-1.68920626340299	-0.105900513912264	0.915721349703244	0.96763928303632	Exon	DLPFC
e1087566	ENSG00000131067.16	ENSG00000131067	GGT7	-0.0036929509521248	0.626117430423164	-0.105895484702341	0.915725337111343	0.96763928303632	Exon	DLPFC
e1048970	ENSG00000006712.14	ENSG00000006712	PAF1	0.0039062638730997	-0.241965752854313	0.1058945724765	0.915726060369649	0.96763928303632	Exon	DLPFC
e971651	ENSG00000109062.10	ENSG00000109062	SLC9A3R1	-0.0048672152592621	0.516308934215047	-0.105888064357245	0.915731220334382	0.967641732821484	Exon	DLPFC
e380285	ENSG00000137343.17	ENSG00000137343	ATAT1	-0.0038267113219889	-0.510060574629383	-0.105869944776206	0.915745586469624	0.967653910606547	Exon	DLPFC
e657974	ENSG00000149256.15	ENSG00000149256	TENM4	-0.0072969060599155	-3.03186921282086	-0.105859736785424	0.915753679901604	0.967657533960487	Exon	DLPFC
e703617	ENSG00000110881.11	ENSG00000110881	ASIC1	0.0030034713560515	2.00760160379956	0.105857130592154	0.915755746230106	0.967657533960487	Exon	DLPFC
e731572	ENSG00000013503.9	ENSG00000013503	POLR3B	0.004241045322751	-0.991984785757279	0.105854518772575	0.915757817020018	0.967657533960487	Exon	DLPFC
e1042960	ENSG00000126254.11	ENSG00000126254	RBM42	-0.0032852927678994	0.200428564395943	-0.105851283552759	0.915760382075696	0.967657533960487	Exon	DLPFC
e1004760	ENSG00000130856.15	ENSG00000130856	ZNF236	-0.004016161360925	-0.369348345323479	-0.105817357137408	0.91578728080928	0.967680029551515	Exon	DLPFC
e1127976	ENSG00000099992.15	ENSG00000099992	TBC1D10A	0.0045312090114092	-0.762351425896584	0.105817264027599	0.915787354632007	0.967680029551515	Exon	DLPFC
e263404	ENSG00000114416.17	ENSG00000114416	FXR1	0.0033918629103809	1.86893755570262	0.105790639581207	0.915808464029827	0.967694368426402	Exon	DLPFC
e225505	ENSG00000164081.12	ENSG00000164081	TEX264	-0.0024277310311936	1.13897913516676	-0.105787369666532	0.915811056611027	0.967694368426402	Exon	DLPFC
e225522	ENSG00000164081.12	ENSG00000164081	TEX264	-0.0024277310311936	1.13897913516676	-0.105787369666532	0.915811056611027	0.967694368426402	Exon	DLPFC
e31163	ENSG00000178922.16	ENSG00000178922	HYI	0.0062373271720253	-1.27923306004868	0.105785811993349	0.915812291626508	0.967694368426402	Exon	DLPFC
e766663	ENSG00000129566.12	ENSG00000129566	TEP1	0.0068490417385832	-2.33669437676695	0.10577526249647	0.91582065589731	0.967700203773505	Exon	DLPFC
e375587	ENSG00000008083.13	ENSG00000008083	JARID2	-0.0045260403676237	-0.903119398809805	-0.105767648970864	0.915826692360661	0.967702230008651	Exon	DLPFC
e95613	ENSG00000203709.10	ENSG00000203709	C1orf132	-0.0063771968858424	-1.54561864910685	-0.105764692060503	0.91582903677926	0.967702230008651	Exon	DLPFC
e693351	ENSG00000123104.11	ENSG00000123104	ITPR2	-0.003445981022299	0.495970903459694	-0.105756859042901	0.915835247276168	0.967702230008651	Exon	DLPFC
e33774	ENSG00000132773.11	ENSG00000132773	TOE1	-0.0068158540475041	-2.79631367531668	-0.105752056424036	0.915839055089595	0.967702230008651	Exon	DLPFC
e224699	ENSG00000114388.12	ENSG00000114388	NPRL2	-0.004268748747826	-1.16329871983356	-0.105751722741331	0.915839319653965	0.967702230008651	Exon	DLPFC
e130149	ENSG00000011523.13	ENSG00000011523	CEP68	-0.008006928998428	-2.74665756284194	-0.105751338602225	0.915839624223313	0.967702230008651	Exon	DLPFC
e727014	ENSG00000111144.9	ENSG00000111144	LTA4H	0.0030478788053662	-0.0344170265949535	0.105740457751251	0.915848251243114	0.967705435371033	Exon	DLPFC
e747571	ENSG00000196387.9	ENSG00000196387	ZNF140	-0.0065632384071821	-2.31264907173602	-0.105733890341194	0.915853458301749	0.967705435371033	Exon	DLPFC
e150995	ENSG00000163083.5	ENSG00000163083	INHBB	-0.0059595200519321	0.258435434470539	-0.105733463675921	0.915853796589125	0.967705435371033	Exon	DLPFC
e1155851	ENSG00000072506.12	ENSG00000072506	HSD17B10	-0.007846252854711	-2.80297608604255	-0.105731746856555	0.915855157792911	0.967705435371033	Exon	DLPFC
e424436	ENSG00000177706.8	ENSG00000177706	FAM20C	0.0049678148309117	-0.811214399565689	0.105729591396827	0.915856866779077	0.967705435371033	Exon	DLPFC
e184543	ENSG00000138375.12	ENSG00000138375	SMARCAL1	0.0049942593091935	-1.7693214548433	0.105711903281305	0.915870891061749	0.967717250884918	Exon	DLPFC
e114911	ENSG00000119772.16	ENSG00000119772	DNMT3A	0.0044458215046995	-1.41033691137448	0.10570817284237	0.91587384879851	0.967717373351872	Exon	DLPFC
e1116997	ENSG00000259271.1	ENSG00000259271	ANKRD62P1	0.011050026264432	-2.72876012114134	0.105693058998646	0.91588583205748	0.967718563138178	Exon	DLPFC
e659411	ENSG00000073921.17	ENSG00000073921	PICALM	0.0022134658316321	2.15058249085855	0.105689382137915	0.91588874731974	0.967718563138178	Exon	DLPFC
e368004	ENSG00000165671.18	ENSG00000165671	NSD1	-0.0028168809709008	0.175789876362819	-0.105688407463845	0.915889520107029	0.967718563138178	Exon	DLPFC
e867295	ENSG00000038532.14	ENSG00000038532	CLEC16A	-0.0030133851139106	-0.146355584946252	-0.105687141631429	0.915890523744394	0.967718563138178	Exon	DLPFC
e772428	ENSG00000100889.11	ENSG00000100889	PCK2	0.0059538475087575	-1.92258208104884	0.105684895196409	0.915892304870013	0.967718563138178	Exon	DLPFC
e202627	ENSG00000214021.15	ENSG00000214021	TTLL3	-0.0081381543708441	-2.50549661645041	-0.105677900044455	0.915897851102307	0.967718563138178	Exon	DLPFC
e354039	ENSG00000120727.12	ENSG00000120727	PAIP2	0.0025020741850168	4.70221263599631	0.105673470867214	0.915901362857431	0.967718563138178	Exon	DLPFC
e1058601	ENSG00000204866.8	ENSG00000204866	IGFL2	-0.0087891809640641	-2.83677043515805	-0.105672190902791	0.915902377701213	0.967718563138178	Exon	DLPFC
e1058604	ENSG00000204866.8	ENSG00000204866	IGFL2	-0.0087891809640641	-2.83677043515805	-0.105672190902791	0.915902377701213	0.967718563138178	Exon	DLPFC
e529817	ENSG00000096872.15	ENSG00000096872	IFT74	-0.0056655998978565	-1.74369826964278	-0.105670910124755	0.91590339319022	0.967718563138178	Exon	DLPFC
e352066	ENSG00000146021.14	ENSG00000146021	KLHL3	0.0030778780626668	0.326595290845433	0.105660878737429	0.915911346769515	0.967721433748053	Exon	DLPFC
e414671	ENSG00000135541.20	ENSG00000135541	AHI1	-0.0067385201897068	-1.8115296963324	-0.105657812314568	0.915913778043824	0.967721433748053	Exon	DLPFC
e331957	ENSG00000164197.11	ENSG00000164197	RNF180	0.0021178914206639	2.67284888513612	0.105656730696689	0.915914635626245	0.967721433748053	Exon	DLPFC
e810925	ENSG00000206149.10	ENSG00000206149	HERC2P9	-0.0091654027885921	-0.720858475158066	-0.105652587809988	0.915917920397935	0.967721901728615	Exon	DLPFC
e770699	ENSG00000139880.19	ENSG00000139880	CDH24	0.0062413781861047	-1.41415663033623	0.105635988124755	0.915931081809285	0.967732804932666	Exon	DLPFC
e1142657	ENSG00000184319.15	ENSG00000184319	RPL23AP82	0.0034529478462216	-0.0043015550316809	0.105631915234722	0.915934311089783	0.967733214245652	Exon	DLPFC
e738188	ENSG00000089250.18	ENSG00000089250	NOS1	0.0056416585557426	-1.80512417754252	0.105627198557795	0.915938050812629	0.967733539475202	Exon	DLPFC
e600373	ENSG00000148700.14	ENSG00000148700	ADD3	0.0049271353135515	-0.0590092623400132	0.105622113012082	0.91594208300344	0.967733539475202	Exon	DLPFC
e740973	ENSG00000170633.16	ENSG00000170633	RNF34	0.0068769859469122	-1.76303711759186	0.105617606336671	0.915945656225555	0.967733539475202	Exon	DLPFC
e335627	ENSG00000164331.9	ENSG00000164331	ANKRA2	0.0052869268598925	-1.36331801833778	0.10561718987701	0.915945986425342	0.967733539475202	Exon	DLPFC
e1089956	ENSG00000080845.17	ENSG00000080845	DLGAP4	0.0053121454312965	1.49788500731598	0.10560428507328	0.915956218308143	0.967739543873027	Exon	DLPFC
e1069460	ENSG00000167766.18	ENSG00000167766	ZNF83	-0.0062936544073635	-1.83373889346934	-0.105594333830845	0.915964108398662	0.967739543873027	Exon	DLPFC
e452027	ENSG00000157224.15	ENSG00000157224	CLDN12	0.0064244900226048	-2.00292052774287	0.105589761201189	0.915967733924809	0.967739543873027	Exon	DLPFC
e187283	ENSG00000158552.12	ENSG00000158552	ZFAND2B	0.0035480183938309	0.009764244012644	0.105586779812377	0.915970097795979	0.967739543873027	Exon	DLPFC
e744444	ENSG00000196498.13	ENSG00000196498	NCOR2	-0.0049908639237997	-0.275225970025993	-0.105584902584334	0.91597158620513	0.967739543873027	Exon	DLPFC
e1103069	ENSG00000274276.4	ENSG00000274276	CBSL	0.0330682701440333	-3.77630397280271	0.105583341239288	0.915972824158444	0.967739543873027	Exon	DLPFC
e1103178	ENSG00000274276.4	ENSG00000274276	CBSL	0.0330682701440333	-3.77630397280271	0.105583341239288	0.915972824158444	0.967739543873027	Exon	DLPFC
e614530	ENSG00000167325.14	ENSG00000167325	RRM1	0.0033604537652849	-0.3022770540423	0.105581347847325	0.91597440467177	0.967739543873027	Exon	DLPFC
e496616	ENSG00000104365.13	ENSG00000104365	IKBKB	-0.0045813444288045	-1.64146561259467	-0.105573350196857	0.915980745822965	0.967740566856328	Exon	DLPFC
e34253	ENSG00000159592.10	ENSG00000159592	GPBP1L1	-0.0028915601808277	1.23835554477796	-0.105572958067573	0.9159810567333	0.967740566856328	Exon	DLPFC
e788106	ENSG00000171723.15	ENSG00000171723	GPHN	0.0031946116879215	-0.0356594895272112	0.105568779576823	0.915984369763783	0.967741064608369	Exon	DLPFC
e51374	ENSG00000099260.10	ENSG00000099260	PALMD	0.0069642197257939	-1.96979914503616	0.10554542090722	0.916002890349768	0.967755585345796	Exon	DLPFC
e1000655	ENSG00000196628.14	ENSG00000196628	TCF4	-0.0019958531628573	1.98211039463907	-0.105542297098782	0.916005367153664	0.967755585345796	Exon	DLPFC
e923908	ENSG00000065325.12	ENSG00000065325	GLP2R	0.0129738343840569	-3.39665237033608	0.105540382680991	0.916006885056826	0.967755585345796	Exon	DLPFC
e1002667	ENSG00000134444.13	ENSG00000134444	KIAA1468	0.0035127919945901	0.0901873519821525	0.105533252967857	0.916012538064932	0.967755585345796	Exon	DLPFC
e202254	ENSG00000114026.21	ENSG00000114026	OGG1	-0.0043040857013561	-0.669945073935206	-0.105530815015337	0.916014471070101	0.967755585345796	Exon	DLPFC
e532041	ENSG00000165280.15	ENSG00000165280	VCP	0.0026293741575272	1.06590459783564	0.105523127594902	0.916020566279614	0.967755585345796	Exon	DLPFC
e1106592	ENSG00000142207.6	ENSG00000142207	URB1	-0.004916436554369	-1.7826881973893	-0.105523019522341	0.916020651968328	0.967755585345796	Exon	DLPFC
e86596	ENSG00000135829.16	ENSG00000135829	DHX9	-0.0025204306645391	1.32664485223049	-0.105522770453894	0.91602084945005	0.967755585345796	Exon	DLPFC
e982871	ENSG00000187531.13	ENSG00000187531	SIRT7	-0.0076576331417023	-2.83694946875516	-0.105505264383992	0.916034729699084	0.967767247033287	Exon	DLPFC
e841883	ENSG00000140374.15	ENSG00000140374	ETFA	-0.0032399426805331	0.869494449200085	-0.10548241698576	0.916052845030278	0.9677821855971	Exon	DLPFC
e772220	ENSG00000100884.9	ENSG00000100884	CPNE6	0.0047526766179511	0.701594815320928	0.105477562908199	0.916056693755223	0.9677821855971	Exon	DLPFC
e777229	ENSG00000198604.10	ENSG00000198604	BAZ1A	-0.0088254961662314	-2.44622869167619	-0.105476677505099	0.916057395778211	0.9677821855971	Exon	DLPFC
e626332	ENSG00000135372.8	ENSG00000135372	NAT10	0.0034935598432522	-0.487854775940736	0.105463773986903	0.916067626793892	0.967789991783552	Exon	DLPFC
e827565	ENSG00000260916.6	ENSG00000260916	CCPG1	-0.0033247152332446	1.23405956577764	-0.105437542913393	0.916088425081281	0.967804055460077	Exon	DLPFC
e658489	ENSG00000137500.9	ENSG00000137500	CCDC90B	-0.0031791487715364	1.90601835856378	-0.105436687274039	0.916089103507907	0.967804055460077	Exon	DLPFC
e112998	ENSG00000178295.14	ENSG00000178295	GEN1	0.0067665048044866	-2.39485587384583	0.105436231215932	0.916089465111171	0.967804055460077	Exon	DLPFC
e463602	ENSG00000241764.3	ENSG00000241764		0.0063057736951387	-1.40351636169743	0.105430116692357	0.916094313248768	0.967806174750024	Exon	DLPFC
e470600	ENSG00000158623.14	ENSG00000158623	COPG2	0.0031852962229434	0.197527694059921	0.105419889093067	0.916102422605263	0.967811739324919	Exon	DLPFC
e231588	ENSG00000163686.14	ENSG00000163686	ABHD6	0.0044185085001661	-0.365741230235422	0.105405586247443	0.916113763196654	0.967815299930374	Exon	DLPFC
e226791	ENSG00000164088.17	ENSG00000164088	PPM1M	0.0063597194095209	-2.14993908742736	0.105402883464621	0.916115906209588	0.967815299930374	Exon	DLPFC
e44247	ENSG00000118454.12	ENSG00000118454	ANKRD13C	-0.0028926781399585	0.569537352181684	-0.105402273278908	0.916116390020603	0.967815299930374	Exon	DLPFC
e14346	ENSG00000244038.9	ENSG00000244038	DDOST	0.0029875949264972	0.846537789778945	0.105401300352836	0.916117161445402	0.967815299930374	Exon	DLPFC
e736954	ENSG00000111344.11	ENSG00000111344	RASAL1	-0.0051285768097282	-0.279331617024582	-0.105396393848074	0.916121051772462	0.967815352277554	Exon	DLPFC
e260414	ENSG00000085274.15	ENSG00000085274	MYNN	0.0032611619156507	-0.0697714091046738	0.105394068863808	0.916122895233969	0.967815352277554	Exon	DLPFC
e387578	ENSG00000197283.13	ENSG00000197283	SYNGAP1	0.005644027534159	0.712489923387682	0.105382837981684	0.916131800117332	0.967821264547164	Exon	DLPFC
e484563	ENSG00000283674.1	ENSG00000283674		0.0060172600471595	-1.09817156852021	0.105379841518231	0.916134175992825	0.967821264547164	Exon	DLPFC
e882101	ENSG00000156858.11	ENSG00000156858	PRR14	-0.0046767649618806	-1.47527494402193	-0.105369092459085	0.91614269885491	0.967827265753557	Exon	DLPFC
e392469	ENSG00000124587.13	ENSG00000124587	PEX6	0.0058630225015369	-0.741199262405004	0.105360164822321	0.916149777529885	0.967828465934951	Exon	DLPFC
e871903	ENSG00000103544.14	ENSG00000103544	C16orf62	0.0029336136187074	0.514202718711854	0.105350841449154	0.916157169989244	0.967828465934951	Exon	DLPFC
e196166	ENSG00000144485.10	ENSG00000144485	HES6	-0.0056830242652918	-0.369916481478828	-0.105350768549878	0.916157227790771	0.967828465934951	Exon	DLPFC
e864185	ENSG00000153406.13	ENSG00000153406	NMRAL1	-0.0036858577312365	0.79301152824759	-0.105349757782254	0.916158029224178	0.967828465934951	Exon	DLPFC
e590044	ENSG00000122359.17	ENSG00000122359	ANXA11	-0.0076911155990162	-2.66285611848861	-0.105349736965065	0.91615804573004	0.967828465934951	Exon	DLPFC
e1137836	ENSG00000100227.17	ENSG00000100227	POLDIP3	0.0061569209897599	-1.85992665766192	0.105333953486497	0.916170560395079	0.967838683930964	Exon	DLPFC
e999554	ENSG00000187323.11	ENSG00000187323	DCC	0.0050653711825384	-1.15413713406937	0.105325317674262	0.916177407709274	0.967842914916824	Exon	DLPFC
e602025	ENSG00000099204.18	ENSG00000099204	ABLIM1	0.0032960516752169	0.9332994813312	0.105314760977669	0.916185778096416	0.967848754834233	Exon	DLPFC
e1020128	ENSG00000224689.8	ENSG00000224689	ZNF812P	-0.0083244552324884	-2.53493061404031	-0.105306885711848	0.916192022387644	0.967852348737629	Exon	DLPFC
e920282	ENSG00000174282.11	ENSG00000174282	ZBTB4	0.0032417574942403	2.39136296166564	0.105288185975471	0.916206849412701	0.967865009269739	Exon	DLPFC
e218120	ENSG00000163832.15	ENSG00000163832	ELP6	0.0029235704140661	-0.0675565753340002	0.105271368246183	0.916220184218929	0.967876093374122	Exon	DLPFC
e340676	ENSG00000164199.15	ENSG00000164199	ADGRV1	-0.006107539809455	0.142193934453946	-0.105256829827899	0.916231711774655	0.967885268273526	Exon	DLPFC
e187514	ENSG00000198925.10	ENSG00000198925	ATG9A	0.0032970462634506	1.01799016601319	0.105252333513001	0.916235276919886	0.967886031842078	Exon	DLPFC
e531725	ENSG00000213930.11	ENSG00000213930	GALT	-0.0029633425506536	0.743383251038055	-0.105241519639502	0.916243851288355	0.967892086996691	Exon	DLPFC
e1175818	ENSG00000169057.20	ENSG00000169057	MECP2	0.0051959282503696	-0.219634867830354	0.105229872409191	0.916253086440098	0.967898232741853	Exon	DLPFC
e766952	ENSG00000092094.10	ENSG00000092094	OSGEP	-0.0041669298824483	0.830769816473656	-0.105224034178107	0.916257715609289	0.967898232741853	Exon	DLPFC
e55972	ENSG00000134255.13	ENSG00000134255	CEPT1	0.0041066076572853	0.12802711723371	0.105223062284029	0.916258486230334	0.967898232741853	Exon	DLPFC
e1162405	ENSG00000101811.13	ENSG00000101811	CSTF2	-0.0050415574843234	-1.99341663862778	-0.105219843360792	0.916261038535769	0.967898232741853	Exon	DLPFC
e494440	ENSG00000077782.19	ENSG00000077782	FGFR1	0.0042325639764928	-0.148396248238449	0.105214738736327	0.916265086027904	0.967898991224601	Exon	DLPFC
e138298	ENSG00000115486.11	ENSG00000115486	GGCX	0.003901031311204	-0.375956967425921	0.105211768332792	0.916267441282468	0.967898991224601	Exon	DLPFC
e1065076	ENSG00000010361.13	ENSG00000010361	FUZ	-0.0046813821866214	-0.550191256748255	-0.105205911948546	0.916272084854286	0.967900893923883	Exon	DLPFC
e434534	ENSG00000106125.14	ENSG00000106125	FAM188B	-0.0062610696671537	-2.1525665710377	-0.1051926814895	0.916282575396924	0.967908973019896	Exon	DLPFC
e469017	ENSG00000128596.16	ENSG00000128596	CCDC136	-0.0044127742312913	-0.477237057544567	-0.105185107324085	0.916288581023193	0.967911336569611	Exon	DLPFC
e445146	ENSG00000071462.11	ENSG00000071462	WBSCR22	-0.0032770230920676	0.42521108058705	-0.105181559995359	0.916291393734815	0.967911336569611	Exon	DLPFC
e788338	ENSG00000072415.8	ENSG00000072415	MPP5	0.0050874267889623	-0.944786106350404	0.105178394553827	0.916293903645235	0.967911336569611	Exon	DLPFC
e557375	ENSG00000095321.16	ENSG00000095321	CRAT	0.0033766657385025	0.625445972746712	0.105175520537753	0.916296182482206	0.967911336569611	Exon	DLPFC
e534169	ENSG00000147905.17	ENSG00000147905	ZCCHC7	0.0078101827916211	-3.06056442022821	0.105163886465221	0.916305407265298	0.9679178588898	Exon	DLPFC
e1100575	ENSG00000092758.15	ENSG00000092758	COL9A3	0.0071770055074163	-0.32940054349613	0.105155165727388	0.91631232204093	0.9679178588898	Exon	DLPFC
e86149	ENSG00000135821.17	ENSG00000135821	GLUL	-0.004831040011171	5.1272027144401	-0.105152086711418	0.916314763430438	0.9679178588898	Exon	DLPFC
e435341	ENSG00000122643.18	ENSG00000122643	NT5C3A	-0.0072027789521309	-2.60586217318127	-0.105150916460272	0.916315691337126	0.9679178588898	Exon	DLPFC
e1020218	ENSG00000127452.8	ENSG00000127452	FBXL12	-0.0043914400884168	-0.648170755158276	-0.105149809461609	0.916316569090239	0.9679178588898	Exon	DLPFC
e16155	ENSG00000125944.18	ENSG00000125944	HNRNPR	-0.0026476926973211	2.46159402488559	-0.105133540574219	0.916329468906745	0.967928482623974	Exon	DLPFC
e871813	ENSG00000006007.11	ENSG00000006007	GDE1	-0.0024051236021027	1.6075221884697	-0.105128462845552	0.916333495109657	0.967929733029683	Exon	DLPFC
e899851	ENSG00000090861.15	ENSG00000090861	AARS	0.0025793437842167	2.81464698519266	0.105120533429117	0.916339782460463	0.967931300683116	Exon	DLPFC
e211751	ENSG00000093167.17	ENSG00000093167	LRRFIP2	-0.0030215783757995	1.48897852896946	-0.105119421511438	0.91634066411675	0.967931300683116	Exon	DLPFC
e918184	ENSG00000132530.16	ENSG00000132530	XAF1	0.007826515453564	-0.19918690144288	0.105112129749842	0.916346445866981	0.967934405448588	Exon	DLPFC
e1005742	ENSG00000101546.12	ENSG00000101546	RBFA	-0.0036373045135772	-0.552470060548493	-0.105104180274098	0.916352749133967	0.967935342087383	Exon	DLPFC
e684982	ENSG00000215021.8	ENSG00000215021	PHB2	-0.0033192655391139	-0.003070751930822	-0.105102442529967	0.9163541270199	0.967935342087383	Exon	DLPFC
e1108435	ENSG00000243927.5	ENSG00000243927	MRPS6	0.0080238377625781	-1.50202380886193	0.105099285162158	0.916356630549467	0.967935342087383	Exon	DLPFC
e897444	ENSG00000167264.17	ENSG00000167264	DUS2	-0.0041774269410858	-1.37430186738717	-0.105095866177005	0.916359341520727	0.967935342087383	Exon	DLPFC
e682877	ENSG00000111639.7	ENSG00000111639	MRPL51	0.002366927981972	1.97474414266416	0.105093087298004	0.916361544941692	0.967935342087383	Exon	DLPFC
e1133849	ENSG00000100151.15	ENSG00000100151	PICK1	-0.0036979172483672	0.186317319184308	-0.105064891876159	0.916383901613208	0.967955954503616	Exon	DLPFC
e361796	ENSG00000155506.16	ENSG00000155506	LARP1	-0.0027418276275687	2.6900949185974	-0.105046266234498	0.91639867026543	0.967968551760651	Exon	DLPFC
e908732	ENSG00000167522.14	ENSG00000167522	ANKRD11	-0.0040282707853825	-0.67122688221213	-0.105033441118026	0.916408839579439	0.967974135227762	Exon	DLPFC
e388396	ENSG00000124664.10	ENSG00000124664	SPDEF	0.009117544063398	-2.82570923040421	0.105032429850934	0.916409641435712	0.967974135227762	Exon	DLPFC
e176710	ENSG00000144381.16	ENSG00000144381	HSPD1	-0.005282464101864	2.04932145606804	-0.105012877111229	0.916425145256705	0.967985685575535	Exon	DLPFC
e537784	ENSG00000135048.13	ENSG00000135048	TMEM2	-0.0044214028189915	-0.399385986176009	-0.10500771851864	0.916429235629785	0.967985685575535	Exon	DLPFC
e275655	ENSG00000163945.15	ENSG00000163945	UVSSA	-0.0076448104549733	-2.41210222154129	-0.105001728302437	0.916433985420171	0.967985685575535	Exon	DLPFC
e83883	ENSG00000120333.4	ENSG00000120333	MRPS14	-0.0028059160180176	1.70945197281501	-0.105001489850039	0.91643417449503	0.967985685575535	Exon	DLPFC
e1081519	ENSG00000101384.11	ENSG00000101384	JAG1	0.0059218542291678	-1.566314182989	0.104999710685535	0.916435585239123	0.967985685575535	Exon	DLPFC
e1157043	ENSG00000182518.13	ENSG00000182518	FAM104B	0.0081760417489746	-2.90893154913769	0.104992154976593	0.916441576352915	0.967985685575535	Exon	DLPFC
e211529	ENSG00000076242.14	ENSG00000076242	MLH1	-0.0031161173302494	-0.0392526687380226	-0.104986702908228	0.91644589943955	0.967985685575535	Exon	DLPFC
e1177898	ENSG00000277150.1	ENSG00000277150	F8A3	0.0146859563885615	-2.92677481592386	0.10498311493622	0.916448744437114	0.967985685575535	Exon	DLPFC
e57663	ENSG00000081019.13	ENSG00000081019	RSBN1	-0.0032618866432657	0.0319618456080193	-0.104981940894859	0.916449675365683	0.967985685575535	Exon	DLPFC
e699919	ENSG00000061273.17	ENSG00000061273	HDAC7	-0.0079111497723538	-2.90210712932122	-0.104977896243572	0.916452882477968	0.967985685575535	Exon	DLPFC
e212009	ENSG00000144674.16	ENSG00000144674	GOLGA4	-0.0033001988524865	3.68486090985512	-0.104976225954346	0.916454206895409	0.967985685575535	Exon	DLPFC
e392074	ENSG00000137413.15	ENSG00000137413	TAF8	-0.0068747505407125	-2.89622118139112	-0.104971522435793	0.91645793644356	0.967985685575535	Exon	DLPFC
e535566	ENSG00000277697.1	ENSG00000277697		0.0195076622285505	-3.7169848191744	0.104971321002538	0.916458096165523	0.967985685575535	Exon	DLPFC
e499385	ENSG00000008988.9	ENSG00000008988	RPS20	0.0028650578508473	2.81418620732608	0.104968449377014	0.916460373156683	0.967985685575535	Exon	DLPFC
e838661	ENSG00000140464.19	ENSG00000140464	PML	0.0066409421236134	-1.86161485493679	0.104957091501246	0.916469379136696	0.967992195433335	Exon	DLPFC
e1142240	ENSG00000205560.12	ENSG00000205560	CPT1B	-0.0079835978187895	-1.78910212824545	-0.104953302288397	0.916472383712824	0.967992366474752	Exon	DLPFC
e1092828	ENSG00000223891.5	ENSG00000223891	OSER1-AS1	0.004971837707555	-1.0841469350471	0.104932404175325	0.916488954450787	0.967999778414746	Exon	DLPFC
e968639	ENSG00000130935.9	ENSG00000130935	NOL11	-0.0037110790001167	-0.598823764254837	-0.104921674670438	0.916497462209799	0.967999778414746	Exon	DLPFC
e406319	ENSG00000272398.5	ENSG00000272398	CD24	-0.0081032624976852	1.76832022585376	-0.104920248110192	0.916498593374627	0.967999778414746	Exon	DLPFC
e406321	ENSG00000272398.5	ENSG00000272398	CD24	-0.0081032624976852	1.76832022585376	-0.104920248110192	0.916498593374627	0.967999778414746	Exon	DLPFC
e138810	ENSG00000068654.15	ENSG00000068654	POLR1A	0.0041227951942163	-1.10005630142421	0.104919780613772	0.916498964067392	0.967999778414746	Exon	DLPFC
e983586	ENSG00000169727.12	ENSG00000169727	GPS1	0.0052089148050126	-1.41645423996259	0.104916006243133	0.916501956886451	0.967999778414746	Exon	DLPFC
e983599	ENSG00000169727.12	ENSG00000169727	GPS1	0.0052089148050126	-1.41645423996259	0.104916006243133	0.916501956886451	0.967999778414746	Exon	DLPFC
e539948	ENSG00000148057.15	ENSG00000148057	IDNK	0.004603210789603	-0.74535637221079	0.104915234475687	0.916502568845661	0.967999778414746	Exon	DLPFC
e326167	ENSG00000079215.13	ENSG00000079215	SLC1A3	-0.0051646456143275	4.5598293621071	-0.104912187227962	0.916504985106795	0.967999778414746	Exon	DLPFC
e152740	ENSG00000136731.12	ENSG00000136731	UGGT1	-0.0043076603582788	-1.16109562482835	-0.104907368359819	0.916508806144556	0.968000605419635	Exon	DLPFC
e591335	ENSG00000184719.11	ENSG00000184719	RNLS	0.0061071195435966	-1.82136902092236	0.104904029744008	0.916511453443087	0.968000605419635	Exon	DLPFC
e739717	ENSG00000257218.5	ENSG00000257218	GATC	0.0046589602902212	-0.29916398146838	0.104900127113728	0.916514547968462	0.968000871430857	Exon	DLPFC
e556884	ENSG00000171097.13	ENSG00000171097	KYAT1	-0.0029145054042684	0.61325592825307	-0.104882293773736	0.916528688633154	0.968005945644062	Exon	DLPFC
e45239	ENSG00000117054.13	ENSG00000117054	ACADM	-0.0028821424914893	1.59032764978722	-0.104877673570612	0.916532352154422	0.968005945644062	Exon	DLPFC
e604250	ENSG00000107672.14	ENSG00000107672	NSMCE4A	-0.0052160280811939	-1.2996413875922	-0.104875407769213	0.916534148788552	0.968005945644062	Exon	DLPFC
e407982	ENSG00000009413.15	ENSG00000009413	REV3L	0.0036483203247661	-0.289354764735602	0.104873070470938	0.916536002115534	0.968005945644062	Exon	DLPFC
e71431	ENSG00000169231.13	ENSG00000169231	THBS3	-0.0069658827776802	-2.54425161538186	-0.104868407604564	0.916539699469585	0.968005945644062	Exon	DLPFC
e1146061	ENSG00000047634.14	ENSG00000047634	SCML1	0.004463401012832	-0.0261166600490102	0.104862261344101	0.916544573062803	0.968005945644062	Exon	DLPFC
e995276	ENSG00000141429.13	ENSG00000141429	GALNT1	-0.0029866763944032	0.777083556343539	-0.104862107910207	0.916544694726152	0.968005945644062	Exon	DLPFC
e995279	ENSG00000141429.13	ENSG00000141429	GALNT1	-0.0029866763944032	0.777083556343539	-0.104862107910207	0.916544694726152	0.968005945644062	Exon	DLPFC
e401074	ENSG00000112701.17	ENSG00000112701	SENP6	-0.0028799921904021	2.15752091034676	-0.104861803127454	0.916544936399556	0.968005945644062	Exon	DLPFC
e560382	ENSG00000148291.9	ENSG00000148291	SURF2	0.0049263716964607	-0.998831254729388	0.104854256013579	0.916550920784936	0.968009263737225	Exon	DLPFC
e967606	ENSG00000215769.8	ENSG00000215769		-0.0044711319419705	-0.487814737888115	-0.104839448704079	0.916562662061414	0.968016885231549	Exon	DLPFC
e408653	ENSG00000112769.18	ENSG00000112769	LAMA4	-0.0053602158284419	-1.34208581256519	-0.104837985175027	0.916563822550018	0.968016885231549	Exon	DLPFC
e928957	ENSG00000177731.15	ENSG00000177731	FLII	-0.0045882070457187	-1.18189059467224	-0.104832294613617	0.916568334817227	0.968018648506394	Exon	DLPFC
e26953	ENSG00000204084.12	ENSG00000204084	INPP5B	-0.0030258676719592	0.342249860424317	-0.104827023376252	0.916572514588519	0.968020060611268	Exon	DLPFC
e451085	ENSG00000085563.14	ENSG00000085563	ABCB1	-0.0083903284644793	-2.33738511360226	-0.104809262812529	0.916586597654618	0.968026261794577	Exon	DLPFC
e322036	ENSG00000145495.14	ENSG00000145495	MARCH6	0.002291355201731	3.68482408995445	0.1048089088218	0.916586878348388	0.968026261794577	Exon	DLPFC
e108527	ENSG00000035115.21	ENSG00000035115	SH3YL1	-0.0027766746346663	0.432725497391371	-0.104808863342359	0.916586914410903	0.968026261794577	Exon	DLPFC
e762496	ENSG00000175198.15	ENSG00000175198	PCCA	-0.0029213833541453	0.992587352985766	-0.104801712078469	0.916592584943647	0.968028512162275	Exon	DLPFC
e654855	ENSG00000168014.16	ENSG00000168014	C2CD3	0.005525319829102	-1.89152412713298	0.104797311186911	0.916596074594597	0.968028512162275	Exon	DLPFC
e270014	ENSG00000127249.14	ENSG00000127249	ATP13A4	-0.0065028948065633	-0.437628048776606	-0.104795390836437	0.916597597321298	0.968028512162275	Exon	DLPFC
e746270	ENSG00000177192.13	ENSG00000177192	PUS1	-0.0048735184613935	-1.75500373758561	-0.104791835904969	0.916600416176865	0.968028512162275	Exon	DLPFC
e402358	ENSG00000065833.8	ENSG00000065833	ME1	0.0034511121331176	0.737498324873936	0.104783981125706	0.916606644567403	0.968032087756825	Exon	DLPFC
e1024935	ENSG00000234773.7	ENSG00000234773		0.0073888084914019	-2.96548187513328	0.104780126440654	0.916609701113982	0.968032313541994	Exon	DLPFC
e1128280	ENSG00000249590.7	ENSG00000249590		0.0041582471704496	-0.368113458411919	0.104769697125564	0.916617970975421	0.96803677591	Exon	DLPFC
e1074428	ENSG00000063244.12	ENSG00000063244	U2AF2	0.0024241670395243	2.06039183906636	0.10476173025372	0.916624288263695	0.96803677591	Exon	DLPFC
e563503	ENSG00000127191.17	ENSG00000127191	TRAF2	0.0065004021720901	-2.22551603841855	0.104760270904266	0.916625445447587	0.96803677591	Exon	DLPFC
e531004	ENSG00000137073.20	ENSG00000137073	UBAP2	0.0029528885581969	0.193470053529823	0.104759575040075	0.916625997229698	0.96803677591	Exon	DLPFC
e509284	ENSG00000132549.18	ENSG00000132549	VPS13B	-0.002735759261135	0.377441969204797	-0.10475687239046	0.916628140282893	0.96803677591	Exon	DLPFC
e784137	ENSG00000100567.12	ENSG00000100567	PSMA3	0.0029045013982646	0.662242622758209	0.104748938355951	0.916634431541443	0.96803834202536	Exon	DLPFC
e299518	ENSG00000163110.14	ENSG00000163110	PDLIM5	-0.0057293356717616	-0.677447732476735	-0.10474471697112	0.916637778872532	0.96803834202536	Exon	DLPFC
e204945	ENSG00000132182.11	ENSG00000132182	NUP210	0.0055103014376149	-1.93507860221776	0.104744246981666	0.916638151548978	0.96803834202536	Exon	DLPFC
e1091955	ENSG00000124177.14	ENSG00000124177	CHD6	0.0026862395971942	0.692513879262714	0.10473398321313	0.916646290171898	0.968043850309535	Exon	DLPFC
e182061	ENSG00000115020.16	ENSG00000115020	PIKFYVE	0.0021357316718486	1.33502951444578	0.104730311897249	0.916649201332388	0.968043850309535	Exon	DLPFC
e894543	ENSG00000102878.16	ENSG00000102878	HSF4	-0.0055895078057903	-0.834708536580872	-0.104723326995384	0.916654739995464	0.968043850309535	Exon	DLPFC
e1129503	ENSG00000138942.15	ENSG00000138942	RNF185	-0.0043161332393905	-0.74438159253249	-0.104722188656604	0.916655642639164	0.968043850309535	Exon	DLPFC
e773204	ENSG00000213928.8	ENSG00000213928	IRF9	0.0061384277973338	-1.74468297926611	0.104719341593158	0.916657900213503	0.968043850309535	Exon	DLPFC
e737573	ENSG00000139410.14	ENSG00000139410	SDSL	0.0093985058609326	-2.99807573570196	0.104716158683553	0.916660424097308	0.968043850309535	Exon	DLPFC
e664974	ENSG00000110723.11	ENSG00000110723	EXPH5	0.0088456875696568	-3.11146000768415	0.104692370000334	0.916679287327745	0.968057617009633	Exon	DLPFC
e559098	ENSG00000130714.15	ENSG00000130714	POMT1	0.0037209964852222	-0.649949206580143	0.10468626755876	0.916684126264865	0.968057617009633	Exon	DLPFC
e1106695	ENSG00000242220.6	ENSG00000242220	TCP10L	0.0048491230417438	0.826903002424115	0.104686207710236	0.916684173721827	0.968057617009633	Exon	DLPFC
e299630	ENSG00000138696.10	ENSG00000138696	BMPR1B	0.0066516164627304	-0.334087060490578	0.104685378321293	0.916684831386858	0.968057617009633	Exon	DLPFC
e1037588	ENSG00000081665.13	ENSG00000081665	ZNF506	-0.0035599925167625	0.277113201946909	-0.104681071717469	0.916688246314831	0.968058221166932	Exon	DLPFC
e829412	ENSG00000137776.16	ENSG00000137776	SLTM	0.003607256856093	1.25268461113084	0.104666818481848	0.916699548450443	0.968067154490787	Exon	DLPFC
e357542	ENSG00000133706.17	ENSG00000133706	LARS	0.0027243058166654	1.88778247700714	0.104656602966386	0.916707648877071	0.968072706651761	Exon	DLPFC
e1016344	ENSG00000125733.17	ENSG00000125733	TRIP10	0.0092227866792684	-2.6620651202099	0.104649149735439	0.916713558946575	0.968073511449438	Exon	DLPFC
e546911	ENSG00000106771.12	ENSG00000106771	TMEM245	0.0023090538125027	3.90004156881902	0.104648277142646	0.916714250872848	0.968073511449438	Exon	DLPFC
e497050	ENSG00000176209.11	ENSG00000176209	SMIM19	-0.0034500682088342	0.294268823669426	-0.104644886367139	0.916716939603723	0.968073511449438	Exon	DLPFC
e978464	ENSG00000087157.18	ENSG00000087157	PGS1	0.0043905727730761	-1.4714219794564	0.104633377191835	0.916726065863807	0.968079916554623	Exon	DLPFC
e887634	ENSG00000140718.19	ENSG00000140718	FTO	0.00344594758338	0.834497514030155	0.1046228966172	0.916734376499259	0.968079916554623	Exon	DLPFC
e887648	ENSG00000140718.19	ENSG00000140718	FTO	0.00344594758338	0.834497514030155	0.1046228966172	0.916734376499259	0.968079916554623	Exon	DLPFC
e887659	ENSG00000140718.19	ENSG00000140718	FTO	0.00344594758338	0.834497514030155	0.1046228966172	0.916734376499259	0.968079916554623	Exon	DLPFC
e42525	ENSG00000158966.13	ENSG00000158966	CACHD1	-0.0039888617451425	0.403355320696417	-0.10461141745504	0.916743478981252	0.968086526714661	Exon	DLPFC
e596848	ENSG00000075826.16	ENSG00000075826	SEC31B	0.0051546242389308	-1.11854102889898	0.104604330752237	0.916749098437323	0.96808667328998	Exon	DLPFC
e180736	ENSG00000116117.17	ENSG00000116117	PARD3B	-0.0085017121019216	-3.04429107155752	-0.104604072003736	0.916749303614037	0.96808667328998	Exon	DLPFC
e319063	ENSG00000145476.15	ENSG00000145476	CYP4V2	-0.005090037677919	-0.712039600747539	-0.104595614920802	0.916756009729332	0.968088366787939	Exon	DLPFC
e7456	ENSG00000142599.17	ENSG00000142599	RERE	-0.0031756039076953	2.06992590979314	-0.104593711149824	0.916757519341418	0.968088366787939	Exon	DLPFC
e997243	ENSG00000152240.12	ENSG00000152240	HAUS1	-0.0049134609508605	-1.19232623007474	-0.104591293967593	0.916759436067946	0.968088366787939	Exon	DLPFC
e640755	ENSG00000110011.13	ENSG00000110011	DNAJC4	-0.0037855749614985	-0.498817134350546	-0.104587456676478	0.916762478883666	0.96808857787448	Exon	DLPFC
e731167	ENSG00000136051.13	ENSG00000136051	KIAA1033	-0.0037662624761722	0.952505018251608	-0.104565719612866	0.916779715513772	0.968102915611194	Exon	DLPFC
e124810	ENSG00000068724.15	ENSG00000068724	TTC7A	0.0067769706575501	-1.79422668249694	0.104563163529547	0.91678174238914	0.968102915611194	Exon	DLPFC
e405610	ENSG00000112249.13	ENSG00000112249	ASCC3	-0.0047056467531019	-1.24530674022799	-0.104553783454077	0.916789180431427	0.968106786035021	Exon	DLPFC
e74077	ENSG00000198952.8	ENSG00000198952	SMG5	0.0041551520741145	-0.726668296272638	0.104551370790377	0.916791093582956	0.968106786035021	Exon	DLPFC
e1040672	ENSG00000126261.12	ENSG00000126261	UBA2	-0.0037110846983023	-0.937882469999653	-0.104545473881621	0.916795769611742	0.968107698918585	Exon	DLPFC
e393842	ENSG00000124571.17	ENSG00000124571	XPO5	0.003220675827009	0.0310339890885733	0.104539787499091	0.916800278703818	0.968107698918585	Exon	DLPFC
e961003	ENSG00000121060.15	ENSG00000121060	TRIM25	0.0069426553460073	-1.91927559527204	0.104539524805797	0.916800487009997	0.968107698918585	Exon	DLPFC
e225700	ENSG00000041880.14	ENSG00000041880	PARP3	-0.0038623834527429	0.0710256061950448	-0.104497828284612	0.916833550899801	0.968138398562538	Exon	DLPFC
e529713	ENSG00000137055.14	ENSG00000137055	PLAA	0.0061159405767175	-1.92867614732088	0.104491382891167	0.916838661885327	0.968138398562538	Exon	DLPFC
e186137	ENSG00000115568.15	ENSG00000115568	ZNF142	0.0033277013523038	-0.196696257300094	0.104491025524666	0.916838945265338	0.968138398562538	Exon	DLPFC
e435327	ENSG00000122643.18	ENSG00000122643	NT5C3A	0.0044080051166823	0.0261079357410179	0.104483380530976	0.916845007499199	0.968138398562538	Exon	DLPFC
e222782	ENSG00000173531.15	ENSG00000173531	MST1	0.0068299503687485	-2.50460538979487	0.104483298285308	0.916845072717393	0.968138398562538	Exon	DLPFC
e823225	ENSG00000259520.5	ENSG00000259520		0.0138627239292085	-3.30177712629246	0.104481349481463	0.916846618056889	0.968138398562538	Exon	DLPFC
e1104504	ENSG00000215386.11	ENSG00000215386	MIR99AHG	-0.0059725802481769	-1.1362077452996	-0.104474338151908	0.916852177820945	0.968141267232237	Exon	DLPFC
e730496	ENSG00000204954.9	ENSG00000204954	C12orf73	0.0037536931057285	-0.428330487495926	0.104439787053125	0.916879575816402	0.968166164982212	Exon	DLPFC
e366058	ENSG00000113719.15	ENSG00000113719	ERGIC1	0.0039742584523944	0.443468316102275	0.104435650359484	0.916882856098281	0.968166164982212	Exon	DLPFC
e92615	ENSG00000143850.13	ENSG00000143850	PLEKHA6	0.0056881057887917	-0.763182425320642	0.104426823864178	0.916889855265918	0.968166164982212	Exon	DLPFC
e854926	ENSG00000130731.15	ENSG00000130731	C16orf13	-0.007564376686214	-1.94507244008876	-0.104425492093588	0.916890911323872	0.968166164982212	Exon	DLPFC
e931716	ENSG00000128487.16	ENSG00000128487	SPECC1	-0.0033079310858643	1.80670591316449	-0.104423683815103	0.916892345239897	0.968166164982212	Exon	DLPFC
e423854	ENSG00000184465.15	ENSG00000184465	WDR27	-0.0048604737970972	-1.49436156452632	-0.104423090831019	0.916892815460327	0.968166164982212	Exon	DLPFC
e733432	ENSG00000151148.13	ENSG00000151148	UBE3B	0.0029026472402035	0.558272656036397	0.104416791868986	0.916897810369612	0.968167428947293	Exon	DLPFC
e847585	ENSG00000140538.16	ENSG00000140538	NTRK3	-0.0081375034376175	-2.73622774139702	-0.104411956988929	0.916901644303083	0.968167428947293	Exon	DLPFC
e128491	ENSG00000162929.13	ENSG00000162929	KIAA1841	0.0062543943804639	-1.26260334184489	0.104409754115335	0.916903391124889	0.968167428947293	Exon	DLPFC
e553290	ENSG00000136895.18	ENSG00000136895	GARNL3	0.0027155570587222	0.931625854544652	0.104403109176088	0.916908660392352	0.968167428947293	Exon	DLPFC
e633822	ENSG00000254732.1	ENSG00000254732		-0.0025683197759721	1.66284816107352	-0.104400218626359	0.916910952525759	0.968167428947293	Exon	DLPFC
e154933	ENSG00000121988.17	ENSG00000121988	ZRANB3	-0.0044503618312056	-0.789481299881439	-0.104391596139028	0.916917789945985	0.968167428947293	Exon	DLPFC
e603209	ENSG00000183605.16	ENSG00000183605	SFXN4	0.0052412926390263	-0.86289405077187	0.104389949708836	0.916919095525305	0.968167428947293	Exon	DLPFC
e603268	ENSG00000183605.16	ENSG00000183605	SFXN4	0.0052412926390263	-0.86289405077187	0.104389949708836	0.916919095525305	0.968167428947293	Exon	DLPFC
e1175000	ENSG00000198910.12	ENSG00000198910	L1CAM	0.0067130733897434	1.23799227190924	0.104387674963996	0.916920899343314	0.968167428947293	Exon	DLPFC
e511764	ENSG00000154188.9	ENSG00000154188	ANGPT1	0.0074713789284149	-1.4227641487209	0.104384341423675	0.916923542761479	0.968167428947293	Exon	DLPFC
e121345	ENSG00000115841.19	ENSG00000115841	RMDN2	-0.0038161483044836	0.125287840116007	-0.104382141603709	0.91692528716688	0.968167428947293	Exon	DLPFC
e701985	ENSG00000139636.15	ENSG00000139636	LMBR1L	0.0050729353086149	-1.46952985468816	0.104370315972405	0.916934664620753	0.968167528402022	Exon	DLPFC
e560376	ENSG00000148291.9	ENSG00000148291	SURF2	-0.0055829445105258	-1.52430096814452	-0.104367418745441	0.916936962056928	0.968167528402022	Exon	DLPFC
e240470	ENSG00000163608.14	ENSG00000163608	NEPRO	0.0047279508468691	-1.15541983762624	0.104359532724312	0.916943215498811	0.968167528402022	Exon	DLPFC
e240519	ENSG00000163608.14	ENSG00000163608	NEPRO	0.0047279508468691	-1.15541983762624	0.104359532724312	0.916943215498811	0.968167528402022	Exon	DLPFC
e240566	ENSG00000163608.14	ENSG00000163608	NEPRO	0.0047279508468691	-1.15541983762624	0.104359532724312	0.916943215498811	0.968167528402022	Exon	DLPFC
e1037072	ENSG00000167491.17	ENSG00000167491	GATAD2A	0.0050505163671697	-0.687906359860093	0.104353992242377	0.916947608982617	0.968167528402022	Exon	DLPFC
e548030	ENSG00000119314.15	ENSG00000119314	PTBP3	0.0032348124297101	-0.0665219387481877	0.104345793753077	0.91695411021415	0.968167528402022	Exon	DLPFC
e819851	ENSG00000140326.12	ENSG00000140326	CDAN1	-0.0061795582761226	-2.01534388580663	-0.104337715004017	0.916960516499619	0.968167528402022	Exon	DLPFC
e41392	ENSG00000132849.19	ENSG00000132849	PATJ	0.0043226001047604	-0.653497076480965	0.104333649641624	0.916963740252253	0.968167528402022	Exon	DLPFC
e1101638	ENSG00000101216.10	ENSG00000101216	GMEB2	0.0028050570706844	1.59542956903241	0.104331541869844	0.916965411674471	0.968167528402022	Exon	DLPFC
e220424	ENSG00000177479.19	ENSG00000177479	ARIH2	0.0038601667632161	-0.317664259902486	0.104329662541565	0.916966901945725	0.968167528402022	Exon	DLPFC
e796716	ENSG00000070778.12	ENSG00000070778	PTPN21	-0.0046799537954296	-1.22679563487481	-0.10432622185513	0.916969630344788	0.968167528402022	Exon	DLPFC
e580260	ENSG00000099290.15	ENSG00000099290	FAM21A	0.0048311632232525	-0.212369528788444	0.10432457009412	0.916970940160279	0.968167528402022	Exon	DLPFC
e1051437	ENSG00000123815.11	ENSG00000123815	ADCK4	0.0035706020735566	-0.280639653489761	0.104322624098895	0.916972483298273	0.968167528402022	Exon	DLPFC
e594881	ENSG00000187122.16	ENSG00000187122	SLIT1	-0.0059248198942695	0.0488635673135033	-0.104318747044927	0.916975557730843	0.968167528402022	Exon	DLPFC
e326106	ENSG00000079215.13	ENSG00000079215	SLC1A3	-0.0051354389260854	4.5597428607949	-0.104314907852054	0.916978602141491	0.968167528402022	Exon	DLPFC
e1099986	ENSG00000130703.15	ENSG00000130703	OSBPL2	-0.0031713815004523	0.145716181235207	-0.104313238320399	0.916979926050338	0.968167528402022	Exon	DLPFC
e102915	ENSG00000069248.11	ENSG00000069248	NUP133	0.002844409490651	1.21355064516372	0.104312281653168	0.916980684670507	0.968167528402022	Exon	DLPFC
e204514	ENSG00000154743.17	ENSG00000154743	TSEN2	-0.0052516897263735	-1.9315203883258	-0.104309994738288	0.916982498153805	0.968167528402022	Exon	DLPFC
e665006	ENSG00000178105.9	ENSG00000178105	DDX10	-0.0035773469440748	-0.509137426890604	-0.104309593198972	0.916982816567469	0.968167528402022	Exon	DLPFC
e1147974	ENSG00000101868.10	ENSG00000101868	POLA1	-0.005895649857385	-2.17411587974457	-0.104306729323116	0.916985087571385	0.968167528402022	Exon	DLPFC
e689064	ENSG00000213782.7	ENSG00000213782	DDX47	-0.0028629489868333	0.558302348148005	-0.104297554392279	0.916992363137099	0.968172208199748	Exon	DLPFC
e551389	ENSG00000011454.16	ENSG00000011454	RABGAP1	-0.002571971171464	1.5188767898107	-0.104279838439771	0.917006411608984	0.968183106458011	Exon	DLPFC
e107918	ENSG00000162714.12	ENSG00000162714	ZNF496	-0.0051014795045423	-1.9372371279331	-0.104277366670142	0.917008371685519	0.968183106458011	Exon	DLPFC
e750377	ENSG00000122025.14	ENSG00000122025	FLT3	-0.0086857541955257	-2.92766332695981	-0.104272467122195	0.917012256955629	0.968184206679955	Exon	DLPFC
e683862	ENSG00000139200.13	ENSG00000139200	PIANP	-0.0088309383521549	-1.40291525767452	-0.104263643784809	0.917019253738596	0.968186399406445	Exon	DLPFC
e468334	ENSG00000197157.10	ENSG00000197157	SND1	-0.0026236527229614	0.429041655655138	-0.104260471446626	0.917021769359921	0.968186399406445	Exon	DLPFC
e912853	ENSG00000108963.17	ENSG00000108963	DPH1	0.0049642721306421	-1.65347926045175	0.104259091783843	0.91702286341413	0.968186399406445	Exon	DLPFC
e487915	ENSG00000168453.14	ENSG00000168453	HR	-0.0041442051459788	0.841346150474836	-0.104249580225779	0.917030405957275	0.968191360916147	Exon	DLPFC
e887398	ENSG00000166971.16	ENSG00000166971	AKTIP	0.0068864563647546	-2.35839365484411	0.104231835331518	0.917044477450118	0.968199581394529	Exon	DLPFC
e111579	ENSG00000115761.15	ENSG00000115761	NOL10	0.0048889883637183	-1.10674328202906	0.104229216490528	0.917046554162491	0.968199581394529	Exon	DLPFC
e540707	ENSG00000135040.15	ENSG00000135040	NAA35	0.0067971379780156	-2.59725997140275	0.104226384272021	0.917048800081551	0.968199581394529	Exon	DLPFC
e540875	ENSG00000083223.17	ENSG00000083223	ZCCHC6	0.003639091554247	-0.102501076299569	0.104225419621121	0.917049565039574	0.968199581394529	Exon	DLPFC
e600171	ENSG00000108039.17	ENSG00000108039	XPNPEP1	0.0037653935704389	-0.0113003461324679	0.104209980618454	0.917061808016894	0.968209505380037	Exon	DLPFC
e335663	ENSG00000164338.9	ENSG00000164338	UTP15	-0.0037576187412765	-0.827016182647327	-0.104202635552702	0.917067632588753	0.968210218827703	Exon	DLPFC
e120945	ENSG00000152133.14	ENSG00000152133	GPATCH11	0.003622771503984	0.139813603308342	0.104201957432866	0.917068170331982	0.968210218827703	Exon	DLPFC
e476669	ENSG00000170260.8	ENSG00000170260	ZNF212	0.0040646386376994	-0.857556887361671	0.104196674963274	0.91707235928648	0.968211639543584	Exon	DLPFC
e123645	ENSG00000152527.13	ENSG00000152527	PLEKHH2	0.0093582165204291	-2.88104331154611	0.104192465314795	0.917075697504403	0.96821216207671	Exon	DLPFC
e289308	ENSG00000134852.14	ENSG00000134852	CLOCK	0.0049948240575454	-1.34852369224153	0.104188500070887	0.917078841912779	0.968212479990795	Exon	DLPFC
e1004297	ENSG00000075336.11	ENSG00000075336	TIMM21	0.0026715929516684	0.696883718511056	0.104183960600823	0.917082441679745	0.968213278649473	Exon	DLPFC
e1069793	ENSG00000180257.13	ENSG00000180257	ZNF816	0.008030973074724	-2.83713791436381	0.104170033415527	0.917093485847725	0.968221936733539	Exon	DLPFC
e244368	ENSG00000065534.18	ENSG00000065534	MYLK	0.0044913003769883	-0.193382703752365	0.104160975575243	0.917100668665186	0.968224621497846	Exon	DLPFC
e1128863	ENSG00000184792.15	ENSG00000184792	OSBP2	-0.004122383708801	0.796659032382439	-0.104159655497292	0.917101715480299	0.968224621497846	Exon	DLPFC
e932623	ENSG00000265683.1	ENSG00000265683		0.006486216062394	-1.28273055888072	0.104154102770681	0.917106118765889	0.968225112746294	Exon	DLPFC
e1138571	ENSG00000188677.14	ENSG00000188677	PARVB	0.0043210152844858	0.0376503070761206	0.104151897627252	0.917107867434767	0.968225112746294	Exon	DLPFC
e769065	ENSG00000129472.12	ENSG00000129472	RAB2B	-0.0036736969480589	-0.530038034282724	-0.104141666391203	0.917115980764474	0.968227225466417	Exon	DLPFC
e268996	ENSG00000113916.17	ENSG00000113916	BCL6	-0.0060043576722964	-0.894284606320487	-0.104132121952422	0.917123549474479	0.968227225466417	Exon	DLPFC
e938385	ENSG00000176658.16	ENSG00000176658	MYO1D	-0.0086045355169754	-2.79118074574696	-0.104131580903073	0.917123978525141	0.968227225466417	Exon	DLPFC
e267239	ENSG00000156931.15	ENSG00000156931	VPS8	-0.003910281363622	-0.62792080189947	-0.104128530493831	0.917126397491826	0.968227225466417	Exon	DLPFC
e648248	ENSG00000172613.7	ENSG00000172613	RAD9A	0.0064499345512647	-2.1520053881662	0.104122910525508	0.917130854114273	0.968227225466417	Exon	DLPFC
e167317	ENSG00000091409.14	ENSG00000091409	ITGA6	-0.0063316310653331	-0.894146747260745	-0.104122244586635	0.917131382202499	0.968227225466417	Exon	DLPFC
e757209	ENSG00000236778.7	ENSG00000236778	INTS6-AS1	0.0073637441049995	-2.51484417465255	0.104118299899873	0.917134510332153	0.968227225466417	Exon	DLPFC
e523691	ENSG00000161016.16	ENSG00000161016	RPL8	0.004746606901189	2.13578330363467	0.104117171317881	0.917135405295922	0.968227225466417	Exon	DLPFC
e520596	ENSG00000104529.17	ENSG00000104529	EEF1D	-0.00461453589261	-0.452621073523028	-0.104117104138205	0.917135458569305	0.968227225466417	Exon	DLPFC
e461322	ENSG00000170632.13	ENSG00000170632	ARMC10	0.0029713363980383	1.11023087235658	0.104081333704188	0.917163824522823	0.968252912418319	Exon	DLPFC
e901390	ENSG00000166747.12	ENSG00000166747	AP1G1	0.0028511842312943	1.04665484804471	0.104079250041812	0.917165476870314	0.968252912418319	Exon	DLPFC
e896123	ENSG00000102977.13	ENSG00000102977	ACD	-0.0073058755670704	-2.84980969924528	-0.104059876274048	0.91718084031535	0.968260572474186	Exon	DLPFC
e912404	ENSG00000174231.16	ENSG00000174231	PRPF8	0.0027555067198568	1.07319822829551	0.104055102893727	0.917184625622344	0.968260572474186	Exon	DLPFC
e712092	ENSG00000139613.11	ENSG00000139613	SMARCC2	0.0029437084620958	1.72884697562308	0.104049263746564	0.917189256088668	0.968260572474186	Exon	DLPFC
e114414	ENSG00000084676.15	ENSG00000084676	NCOA1	-0.007814595407396	-2.81673543503336	-0.104044215632364	0.917193259265062	0.968260572474186	Exon	DLPFC
e928470	ENSG00000108591.9	ENSG00000108591	DRG2	-0.004981825296684	-0.313558224728463	-0.104039105075247	0.917197311961105	0.968260572474186	Exon	DLPFC
e899449	ENSG00000196696.12	ENSG00000196696		-0.0107290983497239	-1.78375293235098	-0.104038134817238	0.917198081380555	0.968260572474186	Exon	DLPFC
e8937	ENSG00000120948.15	ENSG00000120948	TARDBP	-0.0024523337835228	2.43700751382401	-0.104037916511383	0.917198254498199	0.968260572474186	Exon	DLPFC
e523712	ENSG00000161016.16	ENSG00000161016	RPL8	0.0047435049682657	2.13581240817694	0.104036811717246	0.917199130605585	0.968260572474186	Exon	DLPFC
e523718	ENSG00000161016.16	ENSG00000161016	RPL8	0.0047435049682657	2.13581240817694	0.104036811717246	0.917199130605585	0.968260572474186	Exon	DLPFC
e512991	ENSG00000147677.10	ENSG00000147677	EIF3H	-0.0027353835957511	2.25511475289975	-0.104034243739776	0.917201167025207	0.968260572474186	Exon	DLPFC
e713860	ENSG00000196531.10	ENSG00000196531	NACA	0.0019321899354569	3.06995806468381	0.104026286874751	0.91720747686443	0.968264231846535	Exon	DLPFC
e917947	ENSG00000129235.10	ENSG00000129235	TXNDC17	0.0043916584640444	-1.14348276951362	0.104006875078179	0.917222870551498	0.968268363798601	Exon	DLPFC
e654577	ENSG00000175575.12	ENSG00000175575	PAAF1	-0.005631905457516	-0.652551167206192	-0.10400460716895	0.917224669021017	0.968268363798601	Exon	DLPFC
e222693	ENSG00000173531.15	ENSG00000173531	MST1	-0.0085997568343333	-2.84238240671652	-0.104003788089785	0.91722531855722	0.968268363798601	Exon	DLPFC
e718111	ENSG00000183735.9	ENSG00000183735	TBK1	0.0039837163551965	-0.343528155960937	0.104001382507456	0.917227226203197	0.968268363798601	Exon	DLPFC
e1067203	ENSG00000161681.15	ENSG00000161681	SHANK1	0.0074926163411618	0.33352671230844	0.104000930692465	0.917227584496142	0.968268363798601	Exon	DLPFC
e1062724	ENSG00000104852.14	ENSG00000104852	SNRNP70	0.0029141908114765	2.44058527786653	0.103999837214916	0.917228451632761	0.968268363798601	Exon	DLPFC
e1055581	ENSG00000267680.5	ENSG00000267680	ZNF224	-0.004271719458407	-0.925775307778976	-0.103991362527425	0.917235172132444	0.968272456578035	Exon	DLPFC
e778972	ENSG00000100941.8	ENSG00000100941	PNN	-0.0040457691638962	0.968460595816476	-0.103987698445018	0.917238077782979	0.968272522227575	Exon	DLPFC
e540013	ENSG00000165113.12	ENSG00000165113	GKAP1	-0.0053821393530495	-1.76441299787134	-0.103967094209533	0.917254417149008	0.968286768990179	Exon	DLPFC
e616966	ENSG00000166405.14	ENSG00000166405	RIC3	-0.0021465130481586	1.55354974563932	-0.103960405188449	0.91725972161757	0.968289366865722	Exon	DLPFC
e380197	ENSG00000204569.9	ENSG00000204569	PPP1R10	-0.003873593716363	0.176470772114594	-0.103953740808151	0.917265006549392	0.968290019617331	Exon	DLPFC
e840900	ENSG00000140400.15	ENSG00000140400	MAN2C1	0.0042427084574928	-0.391969927602832	0.103948157037347	0.917269434548024	0.968290019617331	Exon	DLPFC
e122264	ENSG00000115904.12	ENSG00000115904	SOS1	0.0029723288644868	3.64426742476082	0.103947235202247	0.917270165574796	0.968290019617331	Exon	DLPFC
e882104	ENSG00000156860.15	ENSG00000156860	FBRS	-0.0046252881863255	-1.08630633771437	-0.103945282591743	0.917271714019596	0.968290019617331	Exon	DLPFC
e1090406	ENSG00000101353.14	ENSG00000101353	MROH8	-0.0073365328788229	-2.97744909667212	-0.103931372982121	0.91728274452489	0.968294175781772	Exon	DLPFC
e308743	ENSG00000164134.12	ENSG00000164134	NAA15	0.0032778595356938	-0.0746651333432149	0.103930823186165	0.917283180520718	0.968294175781772	Exon	DLPFC
e857493	ENSG00000059145.18	ENSG00000059145	UNKL	-0.005900130660902	-1.68383646725346	-0.103927937008701	0.91728546929994	0.968294175781772	Exon	DLPFC
e1043486	ENSG00000004777.18	ENSG00000004777	ARHGAP33	-0.0080855993762119	-2.57958785180154	-0.103925974875662	0.917287025299362	0.968294175781772	Exon	DLPFC
e1012447	ENSG00000126934.13	ENSG00000126934	MAP2K2	0.0034885862236837	-0.178863888974004	0.103920719860445	0.917291192602776	0.968295573166639	Exon	DLPFC
e52118	ENSG00000117543.20	ENSG00000117543	DPH5	0.0049352407813145	-1.4724640635833	0.103914419821758	0.917296188627993	0.968297845341567	Exon	DLPFC
e522653	ENSG00000185000.10	ENSG00000185000	DGAT1	-0.0058280392892027	-1.99200801026519	-0.103896143816273	0.917310681793148	0.96830864570429	Exon	DLPFC
e481733	ENSG00000104728.15	ENSG00000104728	ARHGEF10	-0.0065397800283982	-0.924243216005285	-0.103891496595282	0.91731436711825	0.96830864570429	Exon	DLPFC
e583096	ENSG00000225299.1	ENSG00000225299		-0.0078255531418994	-2.34379672087746	-0.10389076054067	0.91731495082221	0.96830864570429	Exon	DLPFC
e91610	ENSG00000117139.16	ENSG00000117139	KDM5B	0.0053421589720429	-1.83009019516036	0.103885726885256	0.917318942598685	0.968309857738705	Exon	DLPFC
e791766	ENSG00000133961.19	ENSG00000133961	NUMB	-0.0029794330327403	0.458859748637047	-0.103877234259898	0.917325677403358	0.96831142774663	Exon	DLPFC
e991920	ENSG00000134490.13	ENSG00000134490	TMEM241	0.0059567143302635	-1.37294392665415	0.103874360396006	0.917327956430468	0.96831142774663	Exon	DLPFC
e866243	ENSG00000140650.11	ENSG00000140650	PMM2	0.0047750796459297	-1.54716483191349	0.103873094061556	0.917328960657276	0.96831142774663	Exon	DLPFC
e122378	ENSG00000011566.14	ENSG00000011566	MAP4K3	0.0027425774967753	0.601713326126225	0.103865092160683	0.917335306316793	0.968314917434185	Exon	DLPFC
e50556	ENSG00000117528.11	ENSG00000117528	ABCD3	0.0039134012724973	-0.902690346761641	0.103861753699732	0.917337953781358	0.968314917434185	Exon	DLPFC
e32802	ENSG00000198520.10	ENSG00000198520	C1orf228	-0.0086768808946549	-2.77323886841231	-0.103855951987712	0.917342554654194	0.968316772368797	Exon	DLPFC
e795465	ENSG00000100603.13	ENSG00000100603	SNW1	0.0027139165921656	0.645438611289389	0.103841302061169	0.917354172349217	0.968326033996762	Exon	DLPFC
e50922	ENSG00000152078.9	ENSG00000152078	TMEM56	-0.0035673870158632	0.764202451895793	-0.10383727498171	0.917357365909699	0.968326296034349	Exon	DLPFC
e507064	ENSG00000205133.11	ENSG00000205133	TRIQK	-0.0039194298414643	-0.478478102336651	-0.103833817419416	0.91736010783191	0.968326296034349	Exon	DLPFC
e984858	ENSG00000141562.17	ENSG00000141562	NARF	0.0031536331313973	0.0580161842546346	0.103819708654678	0.917371296399891	0.968328448527387	Exon	DLPFC
e128255	ENSG00000162924.13	ENSG00000162924	REL	0.0055419233764137	-0.383776066842349	0.103819499260869	0.917371462454018	0.968328448527387	Exon	DLPFC
e434287	ENSG00000196295.11	ENSG00000196295		-0.0038535332627309	-0.120634329089478	-0.103819242394929	0.917371666154646	0.968328448527387	Exon	DLPFC
e922542	ENSG00000263620.1	ENSG00000263620		0.0053544616877584	1.45442504253359	0.103816902766216	0.917373521534552	0.968328448527387	Exon	DLPFC
e321671	ENSG00000124279.11	ENSG00000124279	FASTKD3	0.0053912225102783	-1.35787348373191	0.103808053023709	0.917380539589977	0.968332854809604	Exon	DLPFC
e1164925	ENSG00000101843.18	ENSG00000101843	PSMD10	0.0024312299175486	2.47460511447486	0.103798781434196	0.917387892187005	0.968333230956579	Exon	DLPFC
e862634	ENSG00000281005.1	ENSG00000281005	LINC00921	0.0078746515268827	-2.60056294973227	0.103798001284225	0.917388510865318	0.968333230956579	Exon	DLPFC
e964802	ENSG00000146872.17	ENSG00000146872	TLK2	0.0031894456315275	0.382261886095423	0.103796846215594	0.917389426863537	0.968333230956579	Exon	DLPFC
e675608	ENSG00000165526.8	ENSG00000165526	RPUSD4	0.0033367910880205	0.0503904204586889	0.103788777225208	0.917395825777137	0.968336983647804	Exon	DLPFC
e1168629	ENSG00000009694.13	ENSG00000009694	TENM1	-0.0062043387484022	-2.27281561185191	-0.10377547626486	0.917406373787065	0.968343893475225	Exon	DLPFC
e354023	ENSG00000120727.12	ENSG00000120727	PAIP2	0.0024580343695645	4.70190505882293	0.103773350668248	0.917408059442205	0.968343893475225	Exon	DLPFC
e1099918	ENSG00000101181.17	ENSG00000101181	MTG2	-0.0029053453173152	1.3874119365661	-0.103765682726454	0.917414140328862	0.968347310415282	Exon	DLPFC
e1145770	ENSG00000047230.14	ENSG00000047230	CTPS2	-0.0055378954038585	-1.49270844882804	-0.103743229125686	0.917431946673637	0.968358087189084	Exon	DLPFC
e1172528	ENSG00000241769.7	ENSG00000241769	LINC00893	-0.0119668933673259	-2.57522003612707	-0.103739880278144	0.917434602408661	0.968358087189084	Exon	DLPFC
e424905	ENSG00000164828.17	ENSG00000164828	SUN1	-0.0020021313018287	2.3212818491207	-0.103733107416064	0.917439973491184	0.968358087189084	Exon	DLPFC
e198143	ENSG00000115677.16	ENSG00000115677	HDLBP	-0.0020931959581695	2.01668027813465	-0.103730987743284	0.917441654455975	0.968358087189084	Exon	DLPFC
e1024472	ENSG00000130165.10	ENSG00000130165	ELOF1	-0.0033389842208791	0.450989537074484	-0.103729977772223	0.917442455393783	0.968358087189084	Exon	DLPFC
e197611	ENSG00000122085.16	ENSG00000122085	MTERF4	-0.0039769966713714	-1.09340574733522	-0.10372828701596	0.917443796215176	0.968358087189084	Exon	DLPFC
e991472	ENSG00000158201.9	ENSG00000158201	ABHD3	-0.006776936886723	-1.14990681338979	-0.103725236724784	0.917446215189905	0.968358087189084	Exon	DLPFC
e447304	ENSG00000223705.9	ENSG00000223705	NSUN5P1	-0.0058970841100037	-1.92948687614947	-0.103720737165221	0.917449783480444	0.968358087189084	Exon	DLPFC
e1076201	ENSG00000173480.10	ENSG00000173480	ZNF417	-0.0079185266841368	-2.6896341282218	-0.103720535157146	0.917449943679164	0.968358087189084	Exon	DLPFC
e785925	ENSG00000100644.16	ENSG00000100644	HIF1A	-0.004787355503743	-0.884355177409657	-0.103702848873293	0.917463969468269	0.968365929563051	Exon	DLPFC
e1032945	ENSG00000074855.10	ENSG00000074855	ANO8	-0.0036713348267604	-0.273503488937737	-0.103700688442611	0.917465682760708	0.968365929563051	Exon	DLPFC
e1150657	ENSG00000189221.9	ENSG00000189221	MAOA	-0.0061277849890702	-0.280279557796153	-0.103700408235856	0.917465904973889	0.968365929563051	Exon	DLPFC
e444902	ENSG00000106638.15	ENSG00000106638	TBL2	-0.0044146513662359	-1.38921286611413	-0.103680783442595	0.917481468097135	0.968366264587481	Exon	DLPFC
e292373	ENSG00000080493.14	ENSG00000080493	SLC4A4	0.0065819010551465	1.06980961031076	0.103679813047959	0.917482237653648	0.968366264587481	Exon	DLPFC
e129749	ENSG00000169764.14	ENSG00000169764	UGP2	0.0066504647861934	-1.21344338153492	0.103679577113169	0.91748242475811	0.968366264587481	Exon	DLPFC
e646916	ENSG00000174483.19	ENSG00000174483	BBS1	-0.004618502163466	-0.581498451052126	-0.103678847930931	0.917483003024914	0.968366264587481	Exon	DLPFC
e1054036	ENSG00000105429.12	ENSG00000105429	MEGF8	-0.0046083399750524	0.672787322704997	-0.103675731854602	0.917485474182006	0.968366264587481	Exon	DLPFC
e841756	ENSG00000169758.12	ENSG00000169758	TMEM266	0.0068877500894731	-1.45876181850311	0.103675555778905	0.917485613816192	0.968366264587481	Exon	DLPFC
e882471	ENSG00000103549.21	ENSG00000103549	RNF40	-0.0028848729976159	0.0225123043265323	-0.103674906716997	0.917486128545008	0.968366264587481	Exon	DLPFC
e721943	ENSG00000111615.13	ENSG00000111615	KRR1	-0.0025080283077938	4.34890561782795	-0.103666789149588	0.917492566063088	0.968370057654002	Exon	DLPFC
e68412	ENSG00000143621.16	ENSG00000143621	ILF2	-0.0027122124573474	1.14371379102802	-0.103659634596719	0.917498239881079	0.968373044650146	Exon	DLPFC
e116552	ENSG00000138073.13	ENSG00000138073	PREB	0.0042017961058236	-0.426063079588633	0.103645907850809	0.917509125696566	0.968381532610795	Exon	DLPFC
e381547	ENSG00000204536.13	ENSG00000204536	CCHCR1	0.0086946459549503	-2.97839685899616	0.10363735307506	0.917515909956929	0.968385509583904	Exon	DLPFC
e310150	ENSG00000164164.15	ENSG00000164164	OTUD4	-0.0034581868913175	0.122084067317598	-0.103628220536765	0.917523152411474	0.968385509583904	Exon	DLPFC
e351411	ENSG00000113621.14	ENSG00000113621	TXNDC15	-0.0023644726293607	0.868910878485391	-0.103627904456466	0.917523403075446	0.968385509583904	Exon	DLPFC
e218155	ENSG00000163832.15	ENSG00000163832	ELP6	-0.0027441727447613	0.413496483151763	-0.103626812652828	0.917524268918263	0.968385509583904	Exon	DLPFC
e208504	ENSG00000077097.14	ENSG00000077097	TOP2B	-0.0026356821335881	2.05884011700867	-0.103609710154317	0.917537831878639	0.968394140246854	Exon	DLPFC
e1107380	ENSG00000159131.16	ENSG00000159131	GART	0.0033628569029946	-0.177753411612794	0.103609329287723	0.917538133921245	0.968394140246854	Exon	DLPFC
e133064	ENSG00000124357.12	ENSG00000124357	NAGK	0.0034150220846962	-0.231409978203075	0.103603372771135	0.917542857681249	0.968395720568297	Exon	DLPFC
e508564	ENSG00000169439.11	ENSG00000169439	SDC2	0.0062305629235175	0.13088867881185	0.103596083826054	0.917548638115238	0.968395720568297	Exon	DLPFC
e339694	ENSG00000134480.13	ENSG00000134480	CCNH	0.0045514148602526	0.432299353664462	0.10359578386249	0.917548875998806	0.968395720568297	Exon	DLPFC
e498644	ENSG00000023287.12	ENSG00000023287	RB1CC1	0.002354845448204	1.94470252533414	0.103593097314375	0.917551006543404	0.968395720568297	Exon	DLPFC
e847676	ENSG00000140538.16	ENSG00000140538	NTRK3	0.006261833977915	-1.21148335622034	0.10358844968108	0.917554692311668	0.968396351352398	Exon	DLPFC
e245521	ENSG00000114520.10	ENSG00000114520	SNX4	0.0040338080490131	0.0305664846401928	0.10358517173851	0.917557291858771	0.968396351352398	Exon	DLPFC
e1037872	ENSG00000188171.15	ENSG00000188171	ZNF626	0.0030956785612174	0.406224782557102	0.103579799954446	0.917561551912655	0.968397846045587	Exon	DLPFC
e883609	ENSG00000140691.16	ENSG00000140691	ARMC5	0.0078659199655896	-2.94513101733714	0.103568994868137	0.917570120814163	0.968399247425718	Exon	DLPFC
e232361	ENSG00000226360.5	ENSG00000226360	RPL10AP6	0.0047293737334835	-1.13100512069875	0.103568415643518	0.917570580164649	0.968399247425718	Exon	DLPFC
e130625	ENSG00000197223.11	ENSG00000197223	C1D	0.0039572774901935	0.717021500550665	0.10356736770294	0.917571411227484	0.968399247425718	Exon	DLPFC
e1078704	ENSG00000215305.9	ENSG00000215305	VPS16	0.0032313634161004	-0.120031227998139	0.103562597853878	0.917575193928114	0.968400238297262	Exon	DLPFC
e1079229	ENSG00000088812.17	ENSG00000088812	ATRN	-0.0026095951583203	1.65847230417879	-0.103556156964758	0.917580301840167	0.968401935538123	Exon	DLPFC
e769040	ENSG00000129472.12	ENSG00000129472	RAB2B	-0.0027743244235579	0.0165230677984721	-0.103551344731075	0.917584118158121	0.968401935538123	Exon	DLPFC
e970684	ENSG00000133195.11	ENSG00000133195	SLC39A11	-0.0081448215649434	-2.99590342270472	-0.10354818087341	0.917586627240724	0.968401935538123	Exon	DLPFC
e164299	ENSG00000169432.14	ENSG00000169432	SCN9A	0.0082362821096908	-3.0352435319909	0.103540289395927	0.917592885543821	0.968401935538123	Exon	DLPFC
e246948	ENSG00000132394.10	ENSG00000132394	EEFSEC	0.0043873345147838	-1.01732727190817	0.103539054163475	0.917593865140197	0.968401935538123	Exon	DLPFC
e246953	ENSG00000132394.10	ENSG00000132394	EEFSEC	0.0043873345147838	-1.01732727190817	0.103539054163475	0.917593865140197	0.968401935538123	Exon	DLPFC
e462840	ENSG00000146776.14	ENSG00000146776	ATXN7L1	0.0036446406438703	-0.33013314022269	0.103529174167434	0.917601700437825	0.968407203359845	Exon	DLPFC
e480497	ENSG00000146909.7	ENSG00000146909	NOM1	-0.0042264418744582	-1.44465852050593	-0.103521679239656	0.917607644270451	0.968410474964016	Exon	DLPFC
e219263	ENSG00000164054.15	ENSG00000164054	SHISA5	0.0069004987702415	-2.26115509263023	0.10349250204453	0.917630783211816	0.968430552800755	Exon	DLPFC
e370562	ENSG00000127022.14	ENSG00000127022	CANX	-0.0023466192816627	3.56557788575051	-0.103490517980111	0.917632356674388	0.968430552800755	Exon	DLPFC
e729534	ENSG00000111666.10	ENSG00000111666	CHPT1	-0.0042818481260795	0.618047349297148	-0.10346984276851	0.917648753173195	0.968444855571739	Exon	DLPFC
e858347	ENSG00000095906.16	ENSG00000095906	NUBP2	-0.0031735350051618	0.582705975886785	-0.103460218886787	0.917656385414948	0.968446320673087	Exon	DLPFC
e1038273	ENSG00000197020.10	ENSG00000197020	ZNF100	-0.0077986339208014	-2.45562456901808	-0.103457769827855	0.917658327648039	0.968446320673087	Exon	DLPFC
e597869	ENSG00000198408.13	ENSG00000198408	MGEA5	0.0024303983098535	3.84024885109999	0.103457333923301	0.917658673343426	0.968446320673087	Exon	DLPFC
e23999	ENSG00000162521.18	ENSG00000162521	RBBP4	-0.0021177189498809	1.35141988364001	-0.103444126959864	0.917669147171994	0.96845089605953	Exon	DLPFC
e20717	ENSG00000180198.15	ENSG00000180198	RCC1	-0.0062928065116941	-1.87338651651406	-0.103441108793807	0.917671540741161	0.96845089605953	Exon	DLPFC
e20728	ENSG00000180198.15	ENSG00000180198	RCC1	-0.0062928065116941	-1.87338651651406	-0.103441108793807	0.917671540741161	0.96845089605953	Exon	DLPFC
e736596	ENSG00000089169.14	ENSG00000089169	RPH3A	-0.0067107816241623	3.10213783102208	-0.103428227644441	0.91768175619876	0.968453925096775	Exon	DLPFC
e558087	ENSG00000148358.19	ENSG00000148358	GPR107	0.0054478909820123	-1.42446246530499	0.103426828148974	0.917682866076209	0.968453925096775	Exon	DLPFC
e833205	ENSG00000074696.12	ENSG00000074696	HACD3	-0.0023956930250825	4.0804117765397	-0.103426731231265	0.917682942937329	0.968453925096775	Exon	DLPFC
e967986	ENSG00000168646.12	ENSG00000168646	AXIN2	0.003862386588779	-0.906140054760242	0.103422368759304	0.917686402620378	0.968454574846848	Exon	DLPFC
e166458	ENSG00000115806.12	ENSG00000115806	GORASP2	-0.0054071241885843	-1.98688220765423	-0.103404239780587	0.917700779926198	0.968465794773661	Exon	DLPFC
e338528	ENSG00000228716.6	ENSG00000228716	DHFR	-0.0063676032163349	-0.72621136701261	-0.103399058756035	0.917704888776764	0.968465794773661	Exon	DLPFC
e305784	ENSG00000150961.14	ENSG00000150961	SEC24D	0.0046780770148488	0.047790667193989	0.103397806328826	0.917705882023932	0.968465794773661	Exon	DLPFC
e14808	ENSG00000075151.20	ENSG00000075151	EIF4G3	-0.0073570539312311	-2.69859053505836	-0.103394618075509	0.917708410493678	0.968465794773661	Exon	DLPFC
e340585	ENSG00000164199.15	ENSG00000164199	ADGRV1	-0.0059939512985913	0.140706875693665	-0.103387789182748	0.917713826204412	0.968468508683785	Exon	DLPFC
e620562	ENSG00000186104.10	ENSG00000186104	CYP2R1	0.0055969214386758	-1.77661011691745	0.103378154304436	0.917721467232066	0.968471390460884	Exon	DLPFC
e969730	ENSG00000154258.16	ENSG00000154258	ABCA9	-0.0048806138120638	-1.26527391319471	-0.103377173527571	0.917722245046484	0.968471390460884	Exon	DLPFC
e965223	ENSG00000170921.14	ENSG00000170921	TANC2	-0.004190075993951	3.7124813050565	-0.103364313365228	0.917732443927827	0.968473091344702	Exon	DLPFC
e954926	ENSG00000108439.9	ENSG00000108439	PNPO	0.0034016944689795	-0.184883705273831	0.103359633804065	0.917736155104338	0.968473091344702	Exon	DLPFC
e882161	ENSG00000156860.15	ENSG00000156860	FBRS	0.0063628427063893	-2.31544944784067	0.103355480660544	0.917739448801162	0.968473091344702	Exon	DLPFC
e329466	ENSG00000164258.11	ENSG00000164258	NDUFS4	0.0055680450666748	-1.40972778038217	0.103352418048445	0.917741877640778	0.968473091344702	Exon	DLPFC
e986513	ENSG00000101596.14	ENSG00000101596	SMCHD1	-0.0055365473793536	-0.0463177482908416	-0.103351471839526	0.917742628042759	0.968473091344702	Exon	DLPFC
e664969	ENSG00000110723.11	ENSG00000110723	EXPH5	0.0071760879143761	-2.37243678233693	0.103348760150083	0.917744778579996	0.968473091344702	Exon	DLPFC
e777532	ENSG00000092020.10	ENSG00000092020	PPP2R3C	0.0036934366977771	1.17496870119394	0.103346246346656	0.917746772181939	0.968473091344702	Exon	DLPFC
e104072	ENSG00000135749.18	ENSG00000135749	PCNX2	0.0037286449790196	0.325169518466664	0.103343466791601	0.917748976542	0.968473091344702	Exon	DLPFC
e615367	ENSG00000166313.18	ENSG00000166313	APBB1	0.0034249083640676	3.11690779011503	0.103342865687531	0.917749453255004	0.968473091344702	Exon	DLPFC
e795864	ENSG00000100629.16	ENSG00000100629	CEP128	0.0061010306413657	-2.31725785003457	0.103333798872611	0.9177566438081	0.968477678062664	Exon	DLPFC
e274295	ENSG00000174227.15	ENSG00000174227	PIGG	-0.003255137941451	-0.286845495400034	-0.103327077848253	0.917761974006463	0.968478077833289	Exon	DLPFC
e119927	ENSG00000115760.13	ENSG00000115760	BIRC6	-0.002656208015407	1.09868318655035	-0.103324274439975	0.917764197288033	0.968478077833289	Exon	DLPFC
e714946	ENSG00000258830.1	ENSG00000258830		-0.004129007295964	0.872871095615096	-0.103322562662627	0.917765554836967	0.968478077833289	Exon	DLPFC
e207656	ENSG00000228956.8	ENSG00000228956	SATB1-AS1	-0.0054407933447011	-1.60625111948752	-0.103317533980713	0.917769542904787	0.968478648410683	Exon	DLPFC
e492110	ENSG00000120875.8	ENSG00000120875	DUSP4	0.0112371858548506	-2.1343658560836	0.103312304160281	0.917773690490578	0.968478648410683	Exon	DLPFC
e411763	ENSG00000146376.10	ENSG00000146376	ARHGAP18	-0.0073924436116745	-2.75644029263401	-0.103310255810519	0.917775314965009	0.968478648410683	Exon	DLPFC
e101182	ENSG00000143776.18	ENSG00000143776	CDC42BPA	-0.0031410656072857	2.72029011294539	-0.10330589757989	0.917778771326175	0.968478648410683	Exon	DLPFC
e1137124	ENSG00000198911.11	ENSG00000198911	SREBF2	0.0032533451115271	1.44920856635918	0.103303950017703	0.917780315870528	0.968478648410683	Exon	DLPFC
e270600	ENSG00000145014.17	ENSG00000145014	TMEM44	0.0076294285418447	-2.63983283086883	0.103287805980746	0.917793119161051	0.968486783271825	Exon	DLPFC
e1028090	ENSG00000132016.11	ENSG00000132016	C19orf57	0.0082808807116442	-3.13751242990367	0.103287057110058	0.917793713065623	0.968486783271825	Exon	DLPFC
e767113	ENSG00000198805.11	ENSG00000198805	PNP	-0.008527477863189	-1.63861092991261	-0.103282461998267	0.917797357297803	0.968486960014539	Exon	DLPFC
e444807	ENSG00000106638.15	ENSG00000106638	TBL2	-0.0043427692354114	-1.41320443240079	-0.103278102839477	0.917800814405014	0.968486960014539	Exon	DLPFC
e825619	ENSG00000092439.13	ENSG00000092439	TRPM7	-0.0033073228247563	0.0733232551766261	-0.103276087342868	0.917802412830421	0.968486960014539	Exon	DLPFC
e233347	ENSG00000151276.23	ENSG00000151276	MAGI1	0.0033343508972991	-0.571074272666655	0.103264058303005	0.917811952681209	0.968493842188667	Exon	DLPFC
e1091436	ENSG00000101445.9	ENSG00000101445	PPP1R16B	0.0029407466930065	2.14007450646595	0.103260691160855	0.917814623057206	0.968493842188667	Exon	DLPFC
e254303	ENSG00000163714.17	ENSG00000163714	U2SURP	0.0026248099479516	1.31626585798572	0.10325633381452	0.917818078734808	0.968494487521999	Exon	DLPFC
e743278	ENSG00000051825.14	ENSG00000051825	MPHOSPH9	0.0035313860889034	-0.534702421386787	0.103251671353965	0.917821776390858	0.968495388189586	Exon	DLPFC
e851147	ENSG00000173575.19	ENSG00000173575	CHD2	0.0040868722574006	-0.722768566137107	0.103245426373085	0.917826729098574	0.968497613191475	Exon	DLPFC
e613143	ENSG00000205531.12	ENSG00000205531	NAP1L4	0.003995784918834	-0.228810399072475	0.103237541121293	0.91783298266071	0.968499928723459	Exon	DLPFC
e450752	ENSG00000135164.18	ENSG00000135164	DMTF1	-0.002778244125713	0.734598950434539	-0.103235486977955	0.917834611742436	0.968499928723459	Exon	DLPFC
e739209	ENSG00000111737.11	ENSG00000111737	RAB35	0.0054800805277363	-1.9648162276313	0.103218390433902	0.917848170530962	0.968501980946017	Exon	DLPFC
e625996	ENSG00000085063.14	ENSG00000085063	CD59	0.0030821731224859	5.82446898119819	0.103217309114067	0.917849028096135	0.968501980946017	Exon	DLPFC
e3027	ENSG00000248333.8	ENSG00000248333	CDK11B	-0.0051070810632536	-1.32109384248222	-0.103217071142235	0.917849216825097	0.968501980946017	Exon	DLPFC
e975490	ENSG00000188878.18	ENSG00000188878	FBF1	-0.0062866772959931	-2.44308631735287	-0.103216543587069	0.917849635214708	0.968501980946017	Exon	DLPFC
e265800	ENSG00000114867.20	ENSG00000114867	EIF4G1	-0.002426612553297	1.28033338269666	-0.103215103532703	0.917850777282662	0.968501980946017	Exon	DLPFC
e543279	ENSG00000232063.1	ENSG00000232063		0.0118813698266607	-1.74484441978297	0.103210473748703	0.917854449039593	0.968502422228763	Exon	DLPFC
e181124	ENSG00000023228.13	ENSG00000023228	NDUFS1	0.0026596981547831	2.02672849400543	0.103205691606117	0.91785824162986	0.968502422228763	Exon	DLPFC
e1121178	ENSG00000184436.11	ENSG00000184436	THAP7	-0.0032855632402672	0.751992323787188	-0.103203817547544	0.917859727896449	0.968502422228763	Exon	DLPFC
e1088926	ENSG00000214078.12	ENSG00000214078	CPNE1	0.0058797550646746	-0.995054111456235	0.103194985122084	0.917866732664778	0.96850681240888	Exon	DLPFC
e950669	ENSG00000108312.14	ENSG00000108312	UBTF	0.0033657080669723	-0.257793492084869	0.103189170569977	0.917871344039252	0.968507678833462	Exon	DLPFC
e269950	ENSG00000127249.14	ENSG00000127249	ATP13A4	-0.0052635410369779	0.906006982796715	-0.103184584514926	0.917874981125684	0.968507678833462	Exon	DLPFC
e582695	ENSG00000150347.14	ENSG00000150347	ARID5B	-0.0039461716003441	-0.249809111571333	-0.103182224546926	0.917876852758402	0.968507678833462	Exon	DLPFC
e219239	ENSG00000164054.15	ENSG00000164054	SHISA5	0.0036427703468974	1.8483322739631	0.103177611930655	0.917880510912513	0.968507678833462	Exon	DLPFC
e689645	ENSG00000084463.7	ENSG00000084463	WBP11	-0.0035197050896199	0.915386888346751	-0.103175263298989	0.917882373556005	0.968507678833462	Exon	DLPFC
e22441	ENSG00000084636.17	ENSG00000084636	COL16A1	0.0070201575018809	-0.744726820470725	0.103172432370204	0.917884618698386	0.968507678833462	Exon	DLPFC
e640525	ENSG00000168439.16	ENSG00000168439	STIP1	-0.0113247494674695	-2.48420463000186	-0.103154245814629	0.917899042039338	0.968518758223054	Exon	DLPFC
e935562	ENSG00000167543.15	ENSG00000167543	TP53I13	-0.0060969027909306	-1.35286639007409	-0.103152019920641	0.917900807346775	0.968518758223054	Exon	DLPFC
e1144194	ENSG00000146950.12	ENSG00000146950	SHROOM2	-0.0085064460915602	-2.54101658950893	-0.10314698264322	0.917904802301917	0.96851997244961	Exon	DLPFC
e261049	ENSG00000154310.16	ENSG00000154310	TNIK	-0.0031820407621407	1.23944374809832	-0.103138139172496	0.917911815871204	0.968521992562087	Exon	DLPFC
e479200	ENSG00000106648.13	ENSG00000106648	GALNTL5	0.0092396311374136	-2.43697517832352	0.103137396044487	0.917912405230577	0.968521992562087	Exon	DLPFC
e525120	ENSG00000080503.21	ENSG00000080503	SMARCA2	0.0063522208038182	-1.5444361850384	0.103114086212112	0.917930891796983	0.968536813297185	Exon	DLPFC
e385025	ENSG00000168477.17	ENSG00000168477	TNXB	0.0061473394305075	-1.59482354184536	0.103110137999264	0.917934023050812	0.968536813297185	Exon	DLPFC
e982775	ENSG00000187531.13	ENSG00000187531	SIRT7	-0.0055349398108715	-1.22203070395702	-0.103104607556729	0.917938409143587	0.968536813297185	Exon	DLPFC
e293464	ENSG00000163743.13	ENSG00000163743	RCHY1	0.0032253374975479	0.335261331060713	0.103102302701551	0.917940237082794	0.968536813297185	Exon	DLPFC
e890222	ENSG00000102978.12	ENSG00000102978	POLR2C	0.0026122475829799	0.835630808095489	0.103101753425676	0.91794067270368	0.968536813297185	Exon	DLPFC
e946585	ENSG00000168256.17	ENSG00000168256	NKIRAS2	0.004557596223795	-1.29280870491874	0.103092924168684	0.917947675033102	0.968539651234387	Exon	DLPFC
e781877	ENSG00000180998.11	ENSG00000180998	GPR137C	0.0049207832593076	-1.04699200904368	0.103084950662217	0.91795399868723	0.968539651234387	Exon	DLPFC
e54608	ENSG00000065135.9	ENSG00000065135	GNAI3	0.003389316963403	0.357092722828259	0.103080355745262	0.917957642841099	0.968539651234387	Exon	DLPFC
e107045	ENSG00000179397.17	ENSG00000179397	C1orf101	0.0042931387656254	-0.932435653956705	0.103075648602963	0.917961376000858	0.968539651234387	Exon	DLPFC
e704867	ENSG00000135457.9	ENSG00000135457	TFCP2	-0.0029272283126669	0.148280295244841	-0.103068703966398	0.917966883685081	0.968539651234387	Exon	DLPFC
e794110	ENSG00000119685.19	ENSG00000119685	TTLL5	-0.0056396170529155	-1.93914253680558	-0.103067205569118	0.917968072041388	0.968539651234387	Exon	DLPFC
e261022	ENSG00000154310.16	ENSG00000154310	TNIK	0.0033315639755032	0.320990776365825	0.103066654016159	0.917968509469775	0.968539651234387	Exon	DLPFC
e1139688	ENSG00000231711.2	ENSG00000231711	LINC00899	0.0093442102787918	-2.28198963956991	0.103066343966599	0.917968755365447	0.968539651234387	Exon	DLPFC
e952539	ENSG00000184922.13	ENSG00000184922	FMNL1	0.0052604981170068	-0.856707064196882	0.103066085186536	0.917968960600053	0.968539651234387	Exon	DLPFC
e741826	ENSG00000139719.9	ENSG00000139719	VPS33A	-0.0039085073091331	-0.462818675140389	-0.103055508918955	0.917977348484725	0.968545500252859	Exon	DLPFC
e1051653	ENSG00000077312.8	ENSG00000077312	SNRPA	0.0039583969171072	-0.774974092136986	0.103049677796874	0.917981973067133	0.968547378638004	Exon	DLPFC
e525562	ENSG00000080298.15	ENSG00000080298	RFX3	0.0038682087784242	0.430211451555873	0.103035077530572	0.917993552348963	0.968554360854409	Exon	DLPFC
e693540	ENSG00000064115.10	ENSG00000064115	TM7SF3	0.0026839420219924	1.23093995924889	0.103030604448146	0.917997099896113	0.968554360854409	Exon	DLPFC
e502007	ENSG00000066777.8	ENSG00000066777	ARFGEF1	-0.0027589314759592	1.02244666322751	-0.10303057452633	0.917997123626746	0.968554360854409	Exon	DLPFC
e285159	ENSG00000109814.11	ENSG00000109814	UGDH	0.0038989888503476	-0.495811715661694	0.103026094258107	0.918000676874518	0.968555108855629	Exon	DLPFC
e87804	ENSG00000047410.13	ENSG00000047410	TPR	-0.0036540969558135	0.126415903300146	-0.10302219286286	0.918003771026314	0.968555372475257	Exon	DLPFC
e415572	ENSG00000225177.5	ENSG00000225177		-0.0077612722836127	-2.24769088875772	-0.103001024860434	0.918020559147845	0.968563620593123	Exon	DLPFC
e688551	ENSG00000275778.1	ENSG00000275778		0.0052505668276035	-1.89053111471658	0.102999757503579	0.918021564276488	0.968563620593123	Exon	DLPFC
e1094126	ENSG00000064601.16	ENSG00000064601	CTSA	0.0038369969295674	-0.317005819242407	0.102994937246074	0.918025387177979	0.968563620593123	Exon	DLPFC
e763707	ENSG00000187498.14	ENSG00000187498	COL4A1	0.0089738450420169	-2.6830356838964	0.102993951873781	0.918026168667833	0.968563620593123	Exon	DLPFC
e761539	ENSG00000152767.16	ENSG00000152767	FARP1	-0.0038802379582439	-0.518871841706231	-0.102990921372862	0.918028572131205	0.968563620593123	Exon	DLPFC
e1081608	ENSG00000132640.14	ENSG00000132640	BTBD3	0.0078503126855735	-2.36334452714682	0.10299081745294	0.918028654549185	0.968563620593123	Exon	DLPFC
e490145	ENSG00000104756.15	ENSG00000104756	KCTD9	0.0047343825346689	-1.8152983577721	0.102979659463916	0.918037503857789	0.968567590862343	Exon	DLPFC
e26187	ENSG00000196182.10	ENSG00000196182	STK40	0.004430515047971	-0.257496895829911	0.10297652305984	0.918039991315699	0.968567590862343	Exon	DLPFC
e1128127	ENSG00000099999.14	ENSG00000099999	RNF215	-0.0054864279648407	-1.8645016798581	-0.10297531344446	0.918040950652554	0.968567590862343	Exon	DLPFC
e953000	ENSG00000263715.7	ENSG00000263715		0.0077501153476455	-2.61138913254546	0.102959189287333	0.918053738611666	0.968578081733272	Exon	DLPFC
e456898	ENSG00000221838.9	ENSG00000221838	AP4M1	-0.0068054012909218	-2.46430398435448	-0.102945755777051	0.918064392653362	0.96858632119034	Exon	DLPFC
e304690	ENSG00000174720.15	ENSG00000174720	LARP7	-0.0043531771641313	0.429631150658279	-0.102940941435028	0.918068210884629	0.968587348627327	Exon	DLPFC
e791107	ENSG00000165861.13	ENSG00000165861	ZFYVE1	-0.0052945193173921	-1.11398141747237	-0.102934963836567	0.918072951691564	0.968588527621666	Exon	DLPFC
e240518	ENSG00000163608.14	ENSG00000163608	NEPRO	-0.0027354716105432	2.14368563604536	-0.102932359520286	0.918075017164217	0.968588527621666	Exon	DLPFC
e1080987	ENSG00000101333.16	ENSG00000101333	PLCB4	0.0059418221525789	-1.52077487148718	0.102922109003473	0.918083146812818	0.968594103664495	Exon	DLPFC
e521357	ENSG00000185189.16	ENSG00000185189	NRBP2	0.0045326674837383	1.88449683172576	0.102914159338886	0.918089451669584	0.968597754490787	Exon	DLPFC
e425245	ENSG00000164877.18	ENSG00000164877	MICALL2	-0.0081435558656482	-2.54391049460138	-0.102907465691908	0.918094760386305	0.968599083858053	Exon	DLPFC
e162637	ENSG00000078098.13	ENSG00000078098	FAP	-0.0068466953761487	-2.22715201259028	-0.10290539763728	0.918096400556632	0.968599083858053	Exon	DLPFC
e591856	ENSG00000138182.14	ENSG00000138182	KIF20B	0.005993159015232	-1.86301789515451	0.102893274809059	0.918106015156465	0.968601577010485	Exon	DLPFC
e9205	ENSG00000198793.12	ENSG00000198793	MTOR	-0.0030740098272866	0.175377242469514	-0.10289077788873	0.918107995462334	0.968601577010485	Exon	DLPFC
e520066	ENSG00000104518.10	ENSG00000104518	GSDMD	0.0091585536639324	-3.0679965414433	0.102885402957657	0.918112258318362	0.968601577010485	Exon	DLPFC
e837351	ENSG00000137817.16	ENSG00000137817	PARP6	0.0028165593750873	1.08462982970196	0.10288509088828	0.918112505820553	0.968601577010485	Exon	DLPFC
e228928	ENSG00000163931.15	ENSG00000163931	TKT	-0.0026292742327804	2.06206830172264	-0.10288448562523	0.918112985854637	0.968601577010485	Exon	DLPFC
e211919	ENSG00000144674.16	ENSG00000144674	GOLGA4	0.0031419907206266	0.310150110936936	0.102877965473963	0.918118156988079	0.96860403165815	Exon	DLPFC
e951877	ENSG00000108883.12	ENSG00000108883	EFTUD2	0.0029847352037328	0.315183241474681	0.102869255384378	0.918125064967522	0.96860781431848	Exon	DLPFC
e1045994	ENSG00000189144.13	ENSG00000189144	ZNF573	0.0034148636493765	-0.455604456424468	0.102866271639671	0.918127431379409	0.96860781431848	Exon	DLPFC
e543341	ENSG00000148120.15	ENSG00000148120	C9orf3	-0.0042660505973166	-1.028494832074	-0.102858317507836	0.918133739815482	0.968611468753972	Exon	DLPFC
e625994	ENSG00000085063.14	ENSG00000085063	CD59	0.003071812747514	5.82558604951321	0.102850282350812	0.918140112518032	0.968614494017286	Exon	DLPFC
e72272	ENSG00000116539.11	ENSG00000116539	ASH1L	0.0020465182759596	3.27899054282512	0.102847528817808	0.918142296352959	0.968614494017286	Exon	DLPFC
e391829	ENSG00000278224.4	ENSG00000278224	PRICKLE4	0.0052008593295492	-1.09542107288552	0.102834383646802	0.918152721834356	0.968622491752557	Exon	DLPFC
e898083	ENSG00000132600.16	ENSG00000132600	PRMT7	-0.0038548168388584	-0.804859129685032	-0.102827513262452	0.918158170765991	0.968624069201881	Exon	DLPFC
e175594	ENSG00000173559.12	ENSG00000173559	NABP1	-0.0080383208633731	-2.06715953943935	-0.102825325263046	0.918159906078623	0.968624069201881	Exon	DLPFC
e575672	ENSG00000099250.17	ENSG00000099250	NRP1	0.0042886822629474	0.613049365994487	0.102816482053687	0.918166919673597	0.968628467432823	Exon	DLPFC
e1088988	ENSG00000272897.5	ENSG00000272897		0.0038142166094129	0.0720779176349889	0.102811366482215	0.918170976862647	0.968629746759101	Exon	DLPFC
e79636	ENSG00000162733.16	ENSG00000162733	DDR2	-0.0046561163962442	3.2396889205716	-0.102798955841279	0.918180819821989	0.968634182856941	Exon	DLPFC
e544791	ENSG00000136842.13	ENSG00000136842	TMOD1	0.0044826433914341	0.11200862765702	0.102793833295303	0.9181848825499	0.968634182856941	Exon	DLPFC
e513022	ENSG00000147677.10	ENSG00000147677	EIF3H	-0.0023453057030472	1.8364349289998	-0.102789488585452	0.91818832837209	0.968634182856941	Exon	DLPFC
e116551	ENSG00000138073.13	ENSG00000138073	PREB	0.0020411890572443	1.7458249993442	0.102788187757091	0.918189360069186	0.968634182856941	Exon	DLPFC
e126698	ENSG00000115306.15	ENSG00000115306	SPTBN1	-0.0056829208625713	-1.80211870281159	-0.102785987781171	0.918191104887523	0.968634182856941	Exon	DLPFC
e411753	ENSG00000146376.10	ENSG00000146376	ARHGAP18	-0.0080009779537179	-2.67334278484338	-0.102784545198296	0.918192249011648	0.968634182856941	Exon	DLPFC
e120104	ENSG00000049323.15	ENSG00000049323	LTBP1	0.0062379858000248	-1.76035659961237	0.102773300777612	0.918201167058309	0.968639740778494	Exon	DLPFC
e754928	ENSG00000170919.15	ENSG00000170919	TPT1-AS1	-0.0054831694306834	-1.38817441627682	-0.102770729222579	0.918203206582152	0.968639740778494	Exon	DLPFC
e844171	ENSG00000136371.10	ENSG00000136371	MTHFS	0.0036482849831256	-0.46659732627142	0.102766929858313	0.918206219893732	0.968639918820348	Exon	DLPFC
e284551	ENSG00000174123.10	ENSG00000174123	TLR10	-0.0092047678182331	-0.731654574682776	-0.102761257093065	0.918210719019469	0.96864166428072	Exon	DLPFC
e1114085	ENSG00000141959.16	ENSG00000141959	PFKL	0.0032518395966805	0.853091078172655	0.102751109700667	0.918218767022429	0.96864425401996	Exon	DLPFC
e170123	ENSG00000155657.25	ENSG00000155657	TTN	-0.0085216610717577	-1.93428065102613	-0.102750988644202	0.918218863033628	0.96864425401996	Exon	DLPFC
e1015705	ENSG00000125648.14	ENSG00000125648	SLC25A23	0.0033583910774725	2.03009902260582	0.10272890124655	0.918236380808849	0.968651747505065	Exon	DLPFC
e540672	ENSG00000135040.15	ENSG00000135040	NAA35	0.0029851590921018	0.725067255230258	0.102728537007534	0.918236669691436	0.968651747505065	Exon	DLPFC
e574363	ENSG00000095787.21	ENSG00000095787	WAC	0.0022515934386034	2.85603010893978	0.102726963960861	0.918237917294847	0.968651747505065	Exon	DLPFC
e1023445	ENSG00000197256.10	ENSG00000197256	KANK2	0.0073862231911451	-2.65289755875694	0.102723247426602	0.918240864926447	0.968651747505065	Exon	DLPFC
e486409	ENSG00000104763.18	ENSG00000104763	ASAH1	-0.0037757651673172	-0.162929644736066	-0.102722332825771	0.91824159030842	0.968651747505065	Exon	DLPFC
e1024928	ENSG00000234773.7	ENSG00000234773		-0.0063571367597521	-1.13181923153919	-0.102720512698994	0.918243033875159	0.968651747505065	Exon	DLPFC
e869912	ENSG00000133392.17	ENSG00000133392	MYH11	0.0135222646730134	-3.04328255331327	0.10271000372036	0.918251368691083	0.968653145931136	Exon	DLPFC
e292149	ENSG00000018189.12	ENSG00000018189	RUFY3	0.0026500116020104	1.30821097533667	0.102699292118424	0.918259864219628	0.968653145931136	Exon	DLPFC
e1087286	ENSG00000078747.13	ENSG00000078747	ITCH	0.0039080568017596	1.05437887271713	0.10269880654987	0.91826024933139	0.968653145931136	Exon	DLPFC
e24051	ENSG00000162522.10	ENSG00000162522	KIAA1522	0.0070085982799871	-1.26579751674092	0.102687862424943	0.918268929287441	0.968653145931136	Exon	DLPFC
e23231	ENSG00000025800.13	ENSG00000025800	KPNA6	-0.0025528885273659	0.988848882990893	-0.10268477989104	0.918271374094889	0.968653145931136	Exon	DLPFC
e509797	ENSG00000034677.12	ENSG00000034677	RNF19A	-0.0063572948115937	-2.0391953829278	-0.102682797197981	0.918272946601201	0.968653145931136	Exon	DLPFC
e783759	ENSG00000070367.15	ENSG00000070367	EXOC5	-0.0023285849999354	2.35891962754018	-0.10268247154041	0.918273204885581	0.968653145931136	Exon	DLPFC
e825050	ENSG00000104043.14	ENSG00000104043	ATP8B4	0.0085416586576184	-2.7917303847629	0.102680483430125	0.91827478168876	0.968653145931136	Exon	DLPFC
e732487	ENSG00000110880.10	ENSG00000110880	CORO1C	0.0028239023117577	0.974401773270555	0.102679336350973	0.91827569145637	0.968653145931136	Exon	DLPFC
e1011534	ENSG00000105325.13	ENSG00000105325	FZR1	0.0044369214894869	-1.05450176649203	0.102678874741822	0.91827605756632	0.968653145931136	Exon	DLPFC
e523284	ENSG00000187954.12	ENSG00000187954	CYHR1	-0.0033439117551936	0.0865763739508215	-0.102676775958574	0.918277722146683	0.968653145931136	Exon	DLPFC
e967611	ENSG00000215769.8	ENSG00000215769		0.0034989323375454	0.274575137718209	0.102675802168222	0.918278494476344	0.968653145931136	Exon	DLPFC
e199221	ENSG00000168395.15	ENSG00000168395	ING5	-0.0021692590792751	2.95874526339027	-0.10267145303075	0.918281943852056	0.968653783903516	Exon	DLPFC
e1056818	ENSG00000142252.10	ENSG00000142252	GEMIN7	-0.0052300065186367	-0.307686056353588	-0.102657151288235	0.918293286820857	0.968662748437852	Exon	DLPFC
e1117098	ENSG00000237438.7	ENSG00000237438	CECR7	-0.00844738876291	-2.52906273997414	-0.102644755295204	0.91830311831903	0.968667287454376	Exon	DLPFC
e885390	ENSG00000102893.15	ENSG00000102893	PHKB	-0.002459905370205	3.06904086397469	-0.102641616565737	0.918305607707142	0.968667287454376	Exon	DLPFC
e491720	ENSG00000246339.5	ENSG00000246339	EXTL3-AS1	0.0058306807155119	-1.60092263090151	0.102639937436172	0.918306939458176	0.968667287454376	Exon	DLPFC
e42539	ENSG00000158966.13	ENSG00000158966	CACHD1	0.0051013142229145	-1.48116314333604	0.10263737939015	0.918308968295766	0.968667287454376	Exon	DLPFC
e321904	ENSG00000150753.11	ENSG00000150753	CCT5	0.0028654484864811	2.09602187617578	0.102624054418915	0.918319536606259	0.968673428321809	Exon	DLPFC
e177895	ENSG00000013441.15	ENSG00000013441	CLK1	-0.006231979787051	2.13365166156492	-0.102621908313915	0.918321238727911	0.968673428321809	Exon	DLPFC
e625999	ENSG00000085063.14	ENSG00000085063	CD59	0.0030604479721337	5.81029731611709	0.102615773460493	0.918326104413089	0.968673428321809	Exon	DLPFC
e190393	ENSG00000173744.17	ENSG00000173744	AGFG1	-0.0021462061137864	5.23885343901346	-0.102615692693375	0.918326168471261	0.968673428321809	Exon	DLPFC
e645422	ENSG00000172638.12	ENSG00000172638	EFEMP2	-0.0044285056064865	-0.801639404683871	-0.102606293308291	0.918333623333256	0.968673956213085	Exon	DLPFC
e312320	ENSG00000197410.12	ENSG00000197410	DCHS2	0.0049986965301714	-0.0680899874607754	0.102602084681893	0.918336961291076	0.968673956213085	Exon	DLPFC
e34785	ENSG00000132128.16	ENSG00000132128	LRRC41	0.00225989411572	1.64931005584437	0.102595887149914	0.918341876698018	0.968673956213085	Exon	DLPFC
e1087984	ENSG00000126005.16	ENSG00000126005	MMP24-AS1	0.0041700660195569	0.27897465590183	0.102594932083519	0.918342634183696	0.968673956213085	Exon	DLPFC
e696415	ENSG00000175548.8	ENSG00000175548	ALG10B	0.0052703247925558	-1.82340600005777	0.102593350241926	0.918343888779727	0.968673956213085	Exon	DLPFC
e1028467	ENSG00000141858.11	ENSG00000141858	SAMD1	-0.0036512961974234	-0.215737731755338	-0.102590158199696	0.918346420464641	0.968673956213085	Exon	DLPFC
e122045	ENSG00000163214.20	ENSG00000163214	DHX57	-0.0037046734822399	-0.456403135265732	-0.102589955278024	0.918346581406692	0.968673956213085	Exon	DLPFC
e571582	ENSG00000148482.11	ENSG00000148482	SLC39A12	0.0098490436601246	0.585583058338484	0.102582311370147	0.918352643976058	0.968674658164087	Exon	DLPFC
e1164434	ENSG00000157502.13	ENSG00000157502	MUM1L1	-0.0074663805904384	-0.431964963515571	-0.102578627273222	0.918355565924691	0.968674658164087	Exon	DLPFC
e494979	ENSG00000197140.14	ENSG00000197140	ADAM32	-0.0045027227590241	-0.906356416943943	-0.10257621648392	0.918357477982071	0.968674658164087	Exon	DLPFC
e874834	ENSG00000243716.10	ENSG00000243716	NPIPB5	0.0045063692013356	0.157042278617212	0.102567756838534	0.918364187542473	0.968674658164087	Exon	DLPFC
e1037864	ENSG00000269110.1	ENSG00000269110		0.0030651793347051	0.40620340671341	0.10256691427524	0.918364855801219	0.968674658164087	Exon	DLPFC
e938904	ENSG00000267618.5	ENSG00000267618		0.0040917999980491	-1.63555847910523	0.102566334438709	0.918365315684606	0.968674658164087	Exon	DLPFC
e1083659	ENSG00000188559.13	ENSG00000188559	RALGAPA2	-0.0055661046013136	-1.18391696030432	-0.102561980923141	0.918368768571559	0.968674658164087	Exon	DLPFC
e1034217	ENSG00000130475.14	ENSG00000130475	FCHO1	-0.0065804779565461	-1.3960965269769	-0.102560307551149	0.918370095767022	0.968674658164087	Exon	DLPFC
e31185	ENSG00000178922.16	ENSG00000178922	HYI	0.005387603788959	-1.6764809649826	0.102554554766218	0.918374658454226	0.968674658164087	Exon	DLPFC
e419954	ENSG00000213079.9	ENSG00000213079	SCAF8	0.0022354766033853	0.992793719689226	0.10255324998585	0.918375693310721	0.968674658164087	Exon	DLPFC
e343795	ENSG00000151422.12	ENSG00000151422	FER	0.0039605978372891	-0.669901588887789	0.102547398397765	0.918380334364734	0.968674704806378	Exon	DLPFC
e233086	ENSG00000163638.13	ENSG00000163638	ADAMTS9	-0.0132036967773906	-2.25881699631862	-0.10254314244857	0.918383709875804	0.968674704806378	Exon	DLPFC
e473789	ENSG00000146966.12	ENSG00000146966	DENND2A	0.0049734996850381	-1.76706092470252	0.10254243438804	0.918384271458346	0.968674704806378	Exon	DLPFC
e712772	ENSG00000257727.5	ENSG00000257727	CNPY2	-0.0058058857375019	-1.29535531857152	-0.102536572107507	0.918388920998006	0.968676608533325	Exon	DLPFC
e524734	ENSG00000107104.18	ENSG00000107104	KANK1	-0.0068057842254891	-1.11959615812419	-0.102525898476308	0.918397386562469	0.968682537212664	Exon	DLPFC
e329514	ENSG00000185305.10	ENSG00000185305	ARL15	-0.0040000107679413	2.52709155926221	-0.102520033074393	0.918402038585694	0.968684443523098	Exon	DLPFC
e658335	ENSG00000165494.11	ENSG00000165494	PCF11	-0.0029729380232097	1.16413750454037	-0.102510709077676	0.918409433728223	0.968685883692426	Exon	DLPFC
e521012	ENSG00000180900.17	ENSG00000180900	SCRIB	0.006990539132814	-2.21254296958399	0.102508741026662	0.918410994649643	0.968685883692426	Exon	DLPFC
e705910	ENSG00000123358.19	ENSG00000123358	NR4A1	0.0124811695022023	-1.50395190008097	0.102507551594808	0.918411938024559	0.968685883692426	Exon	DLPFC
e66482	ENSG00000163159.11	ENSG00000163159	VPS72	0.0052352513021875	-1.40853052137541	0.102502343741148	0.918416068534523	0.96868723990964	Exon	DLPFC
e499229	ENSG00000167904.14	ENSG00000167904	TMEM68	-0.0039815155275526	-0.726246300677344	-0.102487545823729	0.918427805233015	0.968694540594279	Exon	DLPFC
e473028	ENSG00000157741.14	ENSG00000157741	UBN2	-0.003733133145397	-0.49892209914729	-0.102485674967309	0.918429289069957	0.968694540594279	Exon	DLPFC
e583573	ENSG00000204130.12	ENSG00000204130	RUFY2	0.0026552763408404	1.412339770074	0.102482856556595	0.918431524443499	0.968694540594279	Exon	DLPFC
e847740	ENSG00000181991.15	ENSG00000181991	MRPS11	-0.0041733794070189	-0.971807553358022	-0.1024748318911	0.918437889071209	0.96869825314492	Exon	DLPFC
e504600	ENSG00000133731.9	ENSG00000133731	IMPA1	0.0064039251896348	-2.33489477907482	0.102455609924835	0.918453134669979	0.968711332614638	Exon	DLPFC
e721314	ENSG00000258064.1	ENSG00000258064		-0.0034277888106334	-0.175985927431665	-0.102440383175952	0.918465211546593	0.968715730071319	Exon	DLPFC
e1161964	ENSG00000234161.1	ENSG00000234161	PABPC5-AS1	-0.0061614120042036	-2.11484750784602	-0.102439823384902	0.918465655537163	0.968715730071319	Exon	DLPFC
e662659	ENSG00000137672.12	ENSG00000137672	TRPC6	-0.0075063532283619	-2.67889438803306	-0.102437769877399	0.918467284248608	0.968715730071319	Exon	DLPFC
e743721	ENSG00000111364.15	ENSG00000111364	DDX55	-0.0041962958516201	-0.0012523922413366	-0.102434758516202	0.918469672669257	0.968715730071319	Exon	DLPFC
e859105	ENSG00000103197.16	ENSG00000103197	TSC2	-0.00382405524136	-0.287919538399567	-0.102432419543539	0.918471527794489	0.968715730071319	Exon	DLPFC
e140996	ENSG00000174501.14	ENSG00000174501	ANKRD36C	-0.0060544366235634	-0.777369482385725	-0.102422103126332	0.918479710129671	0.968718135088255	Exon	DLPFC
e1012172	ENSG00000105278.10	ENSG00000105278	ZFR2	0.0082647860282211	-2.50289956440798	0.102419691616383	0.918481622789385	0.968718135088255	Exon	DLPFC
e128714	ENSG00000115464.14	ENSG00000115464	USP34	0.0020692271114774	3.37417779659912	0.102416248900306	0.91848435333849	0.968718135088255	Exon	DLPFC
e716909	ENSG00000135407.10	ENSG00000135407	AVIL	0.0094678581887976	-2.73725965645879	0.102415197617987	0.918485187150687	0.968718135088255	Exon	DLPFC
e1139594	ENSG00000280383.1	ENSG00000280383		-0.0022100900998407	2.40962068455758	-0.102409911628692	0.918489379672241	0.96871955654544	Exon	DLPFC
e715949	ENSG00000166908.17	ENSG00000166908	PIP4K2C	0.0037890747545541	0.410490988447497	0.102393085285382	0.918502725307878	0.968726864454108	Exon	DLPFC
e1077842	ENSG00000088832.15	ENSG00000088832	FKBP1A	0.0032498650328719	2.10553196643943	0.102392030851337	0.918503561621819	0.968726864454108	Exon	DLPFC
e1080227	ENSG00000125885.13	ENSG00000125885	MCM8	0.0066806112444257	-2.11599899978089	0.102390415228817	0.918504843037028	0.968726864454108	Exon	DLPFC
e378178	ENSG00000182952.4	ENSG00000182952	HMGN4	-0.0052803417834875	-1.89226003431917	-0.102378503511609	0.918514290705655	0.968731889868624	Exon	DLPFC
e985991	ENSG00000176890.15	ENSG00000176890	TYMS	-0.0133930019574892	-3.00144547676615	-0.10236413016273	0.918525690810116	0.968731889868624	Exon	DLPFC
e186231	ENSG00000074582.12	ENSG00000074582	BCS1L	0.0053761764850567	-2.13861975188795	0.102362689958596	0.918526833097209	0.968731889868624	Exon	DLPFC
e589228	ENSG00000151208.16	ENSG00000151208	DLG5	-0.0039194252357659	-0.497160682357587	-0.102361937714782	0.918527429733807	0.968731889868624	Exon	DLPFC
e1010020	ENSG00000065000.15	ENSG00000065000	AP3D1	0.0032545592863753	0.336863020185953	0.102359963268939	0.918528995751094	0.968731889868624	Exon	DLPFC
e329853	ENSG00000067248.9	ENSG00000067248	DHX29	-0.004785800565448	-0.313017295319311	-0.102356491880832	0.918531749057965	0.968731889868624	Exon	DLPFC
e984874	ENSG00000141568.20	ENSG00000141568	FOXK2	-0.0041762771483572	-0.0508432130225829	-0.102355796038492	0.918532300960503	0.968731889868624	Exon	DLPFC
e259850	ENSG00000174776.10	ENSG00000174776	WDR49	0.0086731890485049	-2.73743457771451	0.102349413820158	0.918537362974656	0.968731889868624	Exon	DLPFC
e754991	ENSG00000170919.15	ENSG00000170919	TPT1-AS1	0.0059807712245681	-1.56688544098835	0.102349034229896	0.918537664044259	0.968731889868624	Exon	DLPFC
e1043391	ENSG00000167595.14	ENSG00000167595	PROSER3	-0.0063665106721861	-2.26961759484414	-0.102348540023593	0.918538056020865	0.968731889868624	Exon	DLPFC
e562953	ENSG00000233016.6	ENSG00000233016	SNHG7	0.0042508918811728	1.6879448681493	0.102337693938951	0.91854665852936	0.968737962179392	Exon	DLPFC
e476683	ENSG00000204946.9	ENSG00000204946	ZNF783	0.0045420817136337	-0.943405202343303	0.102331186528464	0.918551819848461	0.96873929683718	Exon	DLPFC
e129510	ENSG00000143951.15	ENSG00000143951	WDPCP	0.003016186114093	0.0521768971900589	0.102328924833003	0.91855361370137	0.96873929683718	Exon	DLPFC
e817926	ENSG00000092445.11	ENSG00000092445	TYRO3	0.0029306989044442	1.54345766310447	0.102297593428292	0.918578464097605	0.968762504615564	Exon	DLPFC
e179716	ENSG00000273456.1	ENSG00000273456		-0.0040406819092762	-0.824133152714586	-0.102279146833176	0.918593094988638	0.968773757838848	Exon	DLPFC
e24691	ENSG00000121904.17	ENSG00000121904	CSMD2	0.004693110925287	-1.05453923328255	0.102276966592076	0.918594824245637	0.968773757838848	Exon	DLPFC
e1059044	ENSG00000197380.10	ENSG00000197380	DACT3	0.0052751948061523	-0.465995477820274	0.102270907044266	0.918599630374595	0.968775826159886	Exon	DLPFC
e600272	ENSG00000108039.17	ENSG00000108039	XPNPEP1	-0.0032589150609705	-0.22252121132307	-0.102256770623467	0.918610842685128	0.968782024325601	Exon	DLPFC
e297489	ENSG00000109339.18	ENSG00000109339	MAPK10	0.0086330301167924	-2.63111371721348	0.102256323361636	0.918611197431379	0.968782024325601	Exon	DLPFC
e120100	ENSG00000049323.15	ENSG00000049323	LTBP1	-0.0065420271963974	-1.45847954219702	-0.102244884348299	0.918620270303897	0.968788592363716	Exon	DLPFC
e805026	ENSG00000075413.17	ENSG00000075413	MARK3	0.0025770474364591	1.50723684949213	0.10223955005915	0.918624501207877	0.968790053975507	Exon	DLPFC
e912834	ENSG00000108963.17	ENSG00000108963	DPH1	0.0033871956312985	0.424678647042441	0.10223085158263	0.918631400429941	0.968794329602922	Exon	DLPFC
e897844	ENSG00000103064.13	ENSG00000103064	SLC7A6	0.0050690456862015	-1.54736619794719	0.102221013059433	0.918639203890772	0.968799558816672	Exon	DLPFC
e548481	ENSG00000148218.15	ENSG00000148218	ALAD	0.0075025708216379	-2.56979318179045	0.102212044720985	0.918646317168229	0.968801886463061	Exon	DLPFC
e1023871	ENSG00000105520.10	ENSG00000105520	PLPPR2	-0.0048918448886752	-0.0477038543778596	-0.10221105640825	0.918647101053262	0.968801886463061	Exon	DLPFC
e860190	ENSG00000167965.17	ENSG00000167965	MLST8	0.0046373915918815	-0.687327624037052	0.102204681260172	0.918652157534752	0.968802066907993	Exon	DLPFC
e730718	ENSG00000198431.15	ENSG00000198431	TXNRD1	-0.0032029511640992	1.46153844387411	-0.102203666762065	0.918652962189448	0.968802066907993	Exon	DLPFC
e863603	ENSG00000090447.11	ENSG00000090447	TFAP4	0.0048408384396447	-1.72225634958606	0.102191158938315	0.918662882844824	0.968809528781718	Exon	DLPFC
e1060386	ENSG00000024422.11	ENSG00000024422	EHD2	0.0063021384922478	-1.63301749763116	0.102178929651955	0.918672582588893	0.96881675763985	Exon	DLPFC
e387511	ENSG00000112514.15	ENSG00000112514	CUTA	0.0043000527032224	0.274314104840562	0.102169059067223	0.918680411521121	0.968821913512973	Exon	DLPFC
e1006132	ENSG00000129946.10	ENSG00000129946	SHC2	0.0051255377301354	-0.660672662552717	0.102165591624052	0.918683161752934	0.968821913512973	Exon	DLPFC
e994637	ENSG00000134769.21	ENSG00000134769	DTNA	-0.0027360383028262	2.90311073627491	-0.102159982117143	0.918687610982746	0.968823605212418	Exon	DLPFC
e544471	ENSG00000255036.6	ENSG00000255036		0.0049337273199023	-1.53548828214431	0.102140688668611	0.918702913770901	0.968833741732507	Exon	DLPFC
e647205	ENSG00000173914.11	ENSG00000173914	RBM4B	-0.0034153619537516	1.00893983454125	-0.102126711733752	0.91871399973292	0.968833741732507	Exon	DLPFC
e269431	ENSG00000090530.9	ENSG00000090530	P3H2	-0.0058290079196229	-2.44291311531362	-0.102126228431054	0.918714383070138	0.968833741732507	Exon	DLPFC
e97767	ENSG00000082482.13	ENSG00000082482	KCNK2	0.0045713251655866	-0.664732231219012	0.102123771683608	0.918716331668555	0.968833741732507	Exon	DLPFC
e406718	ENSG00000118690.12	ENSG00000118690	ARMC2	-0.0069610388149755	-2.76779697055207	-0.102120112019344	0.918719234375643	0.968833741732507	Exon	DLPFC
e806714	ENSG00000185024.16	ENSG00000185024	BRF1	0.0050709057896599	-1.6126990604944	0.10211927466719	0.918719898531811	0.968833741732507	Exon	DLPFC
e443533	ENSG00000244510.1	ENSG00000244510		-0.0082565742492959	-2.7350872634	-0.102117993111613	0.918720915013501	0.968833741732507	Exon	DLPFC
e499323	ENSG00000137574.10	ENSG00000137574	TGS1	-0.0034356942904281	-0.820286197430254	-0.102110811575434	0.918726611140404	0.968833741732507	Exon	DLPFC
e219182	ENSG00000164054.15	ENSG00000164054	SHISA5	0.0036700579489448	0.85166996719222	0.102110509462991	0.918726850764828	0.968833741732507	Exon	DLPFC
e70227	ENSG00000160691.18	ENSG00000160691	SHC1	0.0051902224104632	-0.638827427496521	0.102109626882365	0.918727550795205	0.968833741732507	Exon	DLPFC
e74543	ENSG00000116604.17	ENSG00000116604	MEF2D	-0.005769029702762	-1.14103395037486	-0.102106410815132	0.918730101661567	0.968833741732507	Exon	DLPFC
e91540	ENSG00000117139.16	ENSG00000117139	KDM5B	0.0046313451056392	-0.924947518267447	0.102100061389551	0.918735137795106	0.968833741732507	Exon	DLPFC
e940527	ENSG00000278259.4	ENSG00000278259	MYO19	0.0069227495432486	-2.72749706016519	0.102093954049857	0.91873998191801	0.968833741732507	Exon	DLPFC
e1045374	ENSG00000226686.7	ENSG00000226686	LINC01535	0.0077724627269965	-2.86024972149029	0.102091932009955	0.91874158572824	0.968833741732507	Exon	DLPFC
e1111915	ENSG00000173276.13	ENSG00000173276	ZBTB21	0.0059471153017704	-1.90303919018681	0.102086883781501	0.918745589805192	0.968833741732507	Exon	DLPFC
e1111922	ENSG00000173276.13	ENSG00000173276	ZBTB21	0.0059471153017704	-1.90303919018681	0.102086883781501	0.918745589805192	0.968833741732507	Exon	DLPFC
e1111926	ENSG00000173276.13	ENSG00000173276	ZBTB21	0.0059471153017704	-1.90303919018681	0.102086883781501	0.918745589805192	0.968833741732507	Exon	DLPFC
e1155845	ENSG00000072506.12	ENSG00000072506	HSD17B10	-0.0075849920989959	-2.80064449129281	-0.102082470876694	0.918749089967506	0.968834432495386	Exon	DLPFC
e673151	ENSG00000109929.9	ENSG00000109929	SC5D	-0.005705428344284	-1.7455917472475	-0.102065586080334	0.918762482414183	0.968842548232215	Exon	DLPFC
e908881	ENSG00000197912.13	ENSG00000197912	SPG7	-0.0036666128237502	-0.470415656758011	-0.102063868220569	0.918763844963467	0.968842548232215	Exon	DLPFC
e809765	ENSG00000275529.1	ENSG00000275529	SNORD116-4	-0.003891149651254	0.958439990740013	-0.102057188429334	0.918769143154196	0.968842548232215	Exon	DLPFC
e450267	ENSG00000153993.13	ENSG00000153993	SEMA3D	0.008544069883448	-3.12121366684293	0.102055314219852	0.918770629716172	0.968842548232215	Exon	DLPFC
e996897	ENSG00000152223.12	ENSG00000152223	EPG5	-0.0038334626321469	-0.491155734533692	-0.102053115647237	0.918772373552792	0.968842548232215	Exon	DLPFC
e826372	ENSG00000138594.13	ENSG00000138594	TMOD3	-0.003826607461788	-0.287864975759205	-0.102047812735456	0.918776579652352	0.968842548232215	Exon	DLPFC
e858834	ENSG00000183751.14	ENSG00000183751	TBL3	0.0049159495949883	-1.74528722076272	0.102044306527187	0.91877936066556	0.968842548232215	Exon	DLPFC
e998342	ENSG00000141627.13	ENSG00000141627	DYM	-0.0025382119168538	0.996372205775847	-0.102042773997344	0.918780576219945	0.968842548232215	Exon	DLPFC
e1069480	ENSG00000167766.18	ENSG00000167766	ZNF83	-0.0060929938316638	-1.84013930820827	-0.102040484260983	0.918782392367036	0.968842548232215	Exon	DLPFC
e858760	ENSG00000183751.14	ENSG00000183751	TBL3	0.0057822415537729	-2.4350116398709	0.102030275861609	0.918790489354534	0.968848086216113	Exon	DLPFC
e637719	ENSG00000162174.12	ENSG00000162174	ASRGL1	-0.0076438111064997	-2.12452591762726	-0.102016512945174	0.918801405688709	0.968854244518543	Exon	DLPFC
e1006458	ENSG00000070423.17	ENSG00000070423	RNF126	-0.0044102319177098	-0.429219981899826	-0.102015738678329	0.918802019814497	0.968854244518543	Exon	DLPFC
e976046	ENSG00000182473.21	ENSG00000182473	EXOC7	0.0025640851985189	1.1915626138199	0.102004858153333	0.918810649933451	0.968858162617577	Exon	DLPFC
e11570	ENSG00000116809.11	ENSG00000116809	ZBTB17	0.0042473668252094	-1.01868205040687	0.10200387989284	0.91881142586196	0.968858162617577	Exon	DLPFC
e200330	ENSG00000170364.12	ENSG00000170364	SETMAR	0.0068781414171419	-2.58025661768631	0.101996331864807	0.918817412746576	0.968858571285876	Exon	DLPFC
e468358	ENSG00000197157.10	ENSG00000197157	SND1	-0.0029049891019631	0.0721702059304941	-0.101994466223425	0.918818892521826	0.968858571285876	Exon	DLPFC
e320161	ENSG00000188818.12	ENSG00000188818	ZDHHC11	0.0133886221745553	-2.27710883773415	0.101992629995449	0.918820348967449	0.968858571285876	Exon	DLPFC
e22403	ENSG00000084636.17	ENSG00000084636	COL16A1	-0.0076095832278015	-0.693322854435264	-0.101981667377888	0.918829044220449	0.968862208138578	Exon	DLPFC
e546656	ENSG00000119318.12	ENSG00000119318	RAD23B	-0.0024443227195478	2.99006348141859	-0.101981107406065	0.91882948837528	0.968862208138578	Exon	DLPFC
e571607	ENSG00000148482.11	ENSG00000148482	SLC39A12	0.0097899670214448	0.585038149259115	0.101972244525887	0.918836518180668	0.968864189043125	Exon	DLPFC
e860083	ENSG00000167965.17	ENSG00000167965	MLST8	0.0041154947408428	-0.64261830150332	0.101971564723735	0.918837057382267	0.968864189043125	Exon	DLPFC
e391236	ENSG00000124596.16	ENSG00000124596	OARD1	0.0032462895644827	1.78268340710008	0.101928680684454	0.918871071976035	0.968897055389515	Exon	DLPFC
e387487	ENSG00000112511.17	ENSG00000112511	PHF1	0.0041326778889927	-0.408553652696151	0.101920353282793	0.918877677089053	0.968897238480757	Exon	DLPFC
e142476	ENSG00000135976.16	ENSG00000135976	ANKRD36	0.0046713881502385	-1.01955119527938	0.101918063729469	0.9188794931137	0.968897238480757	Exon	DLPFC
e388092	ENSG00000124493.13	ENSG00000124493	GRM4	-0.0069216260103457	-1.16586974769553	-0.101917700144319	0.918879781501691	0.968897238480757	Exon	DLPFC
e1026949	ENSG00000141837.19	ENSG00000141837	CACNA1A	0.0053434751954578	0.767252809635182	0.101911637018977	0.918884590645055	0.968899309220054	Exon	DLPFC
e676078	ENSG00000149571.11	ENSG00000149571	KIRREL3	-0.0042967005049491	-0.759971512058456	-0.10190710792188	0.918888183031457	0.968900096965681	Exon	DLPFC
e906230	ENSG00000103194.15	ENSG00000103194	USP10	-0.0026605394523227	0.392379969472576	-0.101886487346558	0.918904538867509	0.968914342784943	Exon	DLPFC
e602963	ENSG00000238276.5	ENSG00000238276		-0.0094921663622136	-2.44933862207223	-0.101881045885482	0.918908854933495	0.968915893541383	Exon	DLPFC
e19528	ENSG00000198746.12	ENSG00000198746	GPATCH3	0.0040108893042005	-0.953370800892358	0.101874558868399	0.918914000318245	0.968918292337916	Exon	DLPFC
e102151	ENSG00000154358.20	ENSG00000154358	OBSCN	0.0093385634369302	-2.93079902307509	0.101871003163671	0.918916820640441	0.968918292337916	Exon	DLPFC
e196467	ENSG00000068024.16	ENSG00000068024	HDAC4	-0.0060808637938997	-1.83616912973982	-0.101867229316932	0.918919813990149	0.968918300066299	Exon	DLPFC
e1167402	ENSG00000077721.15	ENSG00000077721	UBE2A	-0.0037856568496742	-0.457161077942337	-0.101860993795073	0.918924759900349	0.968918300066299	Exon	DLPFC
e504879	ENSG00000184672.11	ENSG00000184672	RALYL	-0.0061012003545014	-1.81046181196963	-0.101855633091559	0.918929011921989	0.968918300066299	Exon	DLPFC
e788689	ENSG00000100564.8	ENSG00000100564	PIGH	0.00372538985888	-0.533126396816209	0.101854718720064	0.918929737186616	0.968918300066299	Exon	DLPFC
e894433	ENSG00000265690.7	ENSG00000265690		0.0070868314131682	-2.12122170137064	0.101852085566196	0.918931825761897	0.968918300066299	Exon	DLPFC
e595953	ENSG00000155256.17	ENSG00000155256	ZFYVE27	0.0074338529311008	-2.39409655207276	0.101849297147451	0.918934037491393	0.968918300066299	Exon	DLPFC
e727840	ENSG00000120868.13	ENSG00000120868	APAF1	-0.0048169936387551	-1.59136598009016	-0.101842553575575	0.918939386388186	0.968918300066299	Exon	DLPFC
e685138	ENSG00000182326.14	ENSG00000182326	C1S	-0.0064540998932056	-1.15151064567371	-0.101839715444537	0.918941637550881	0.968918300066299	Exon	DLPFC
e671391	ENSG00000160695.14	ENSG00000160695	VPS11	-0.0036733812167025	-0.387476592562101	-0.1018387068259	0.918942437572115	0.968918300066299	Exon	DLPFC
e775658	ENSG00000092140.14	ENSG00000092140	G2E3	0.0029596258972808	0.296334193685231	0.101834251061245	0.918945971819054	0.968918300066299	Exon	DLPFC
e977050	ENSG00000092931.11	ENSG00000092931	MFSD11	0.0044569346021028	-1.51790968236731	0.101831396123877	0.918948236314199	0.968918300066299	Exon	DLPFC
e555831	ENSG00000167123.18	ENSG00000167123	CERCAM	-0.0107703716744751	-0.0291259793162766	-0.101827946807298	0.918950972263241	0.968918300066299	Exon	DLPFC
e222042	ENSG00000145020.15	ENSG00000145020	AMT	0.0038209376547074	-0.0377335808144531	0.101809118910573	0.918965906301163	0.968931046020664	Exon	DLPFC
e273630	ENSG00000186001.12	ENSG00000186001	LRCH3	-0.0032615783038852	0.638112534275473	-0.101800807120063	0.91897249911227	0.968934997175268	Exon	DLPFC
e265782	ENSG00000114867.20	ENSG00000114867	EIF4G1	0.005057758031584	-1.50997539685723	0.101794729087016	0.918977320137675	0.968936245387353	Exon	DLPFC
e280727	ENSG00000038219.12	ENSG00000038219	BOD1L1	-0.0033775798451879	0.0720794186953054	-0.101790580882179	0.918980610447417	0.968936245387353	Exon	DLPFC
e452022	ENSG00000157224.15	ENSG00000157224	CLDN12	-0.0062748658118871	-2.03378583962541	-0.101788552683421	0.918982219192524	0.968936245387353	Exon	DLPFC
e410187	ENSG00000025156.12	ENSG00000025156	HSF2	0.003211906310661	-0.156768190378422	0.101779162674445	0.918989667249446	0.968940169548628	Exon	DLPFC
e962086	ENSG00000108389.9	ENSG00000108389	MTMR4	-0.0018650369360635	3.73640208265675	-0.101769358150349	0.918997444103044	0.968940169548628	Exon	DLPFC
e804932	ENSG00000075413.17	ENSG00000075413	MARK3	0.0032423461646984	0.0618280338468121	0.101766185837865	0.918999960352263	0.968940169548628	Exon	DLPFC
e266340	ENSG00000114867.20	ENSG00000114867	EIF4G1	-0.0023919039557441	1.28118017799756	-0.101763424182666	0.919002150872545	0.968940169548628	Exon	DLPFC
e1115200	ENSG00000182871.14	ENSG00000182871	COL18A1	0.008340985644648	-2.72271489267501	0.101761638211249	0.91900356748948	0.968940169548628	Exon	DLPFC
e929670	ENSG00000273018.5	ENSG00000273018		0.0125589720192591	-1.61962396779867	0.101761366260973	0.919003783198086	0.968940169548628	Exon	DLPFC
e1044431	ENSG00000105254.11	ENSG00000105254	TBCB	0.003969871291373	1.55759297439367	0.101758749241614	0.919005858995516	0.968940169548628	Exon	DLPFC
e1065154	ENSG00000104973.15	ENSG00000104973	MED25	-0.0046750078495494	-1.06219800416901	-0.101750488891437	0.919012411038443	0.968943035188121	Exon	DLPFC
e639278	ENSG00000255717.6	ENSG00000255717	SNHG1	-0.0053876564113121	0.210345611119454	-0.101747958651513	0.919014418005385	0.968943035188121	Exon	DLPFC
e105074	ENSG00000086619.13	ENSG00000086619	ERO1B	-0.0047742961531652	-1.70075811523022	-0.101740474958326	0.919020354016571	0.968943035188121	Exon	DLPFC
e438313	ENSG00000106628.10	ENSG00000106628	POLD2	0.003393268011025	0.410944554321412	0.101737900797293	0.91902239582349	0.968943035188121	Exon	DLPFC
e1164045	ENSG00000172465.13	ENSG00000172465	TCEAL1	0.0072074883471085	-2.27771269162596	0.101734877470552	0.919024793906261	0.968943035188121	Exon	DLPFC
e1071222	ENSG00000170889.13	ENSG00000170889	RPS9	-0.0066121617479214	1.4566168981207	-0.101728310319436	0.919030002929629	0.968943035188121	Exon	DLPFC
e984137	ENSG00000141551.14	ENSG00000141551	CSNK1D	-0.0057089190202985	-1.83368845526621	-0.101727039659009	0.91903101080997	0.968943035188121	Exon	DLPFC
e49557	ENSG00000122484.8	ENSG00000122484	RPAP2	-0.0029969540304005	-0.380238741566636	-0.10172511027619	0.919032541185268	0.968943035188121	Exon	DLPFC
e228866	ENSG00000163932.13	ENSG00000163932	PRKCD	0.0055314476844015	-1.60705301022671	0.101720516492961	0.919036184948782	0.968943035188121	Exon	DLPFC
e1139361	ENSG00000100376.11	ENSG00000100376	FAM118A	-0.0061125663373064	-1.1400789121899	-0.101719081200923	0.919037323414858	0.968943035188121	Exon	DLPFC
e730415	ENSG00000166598.13	ENSG00000166598	HSP90B1	-0.0034319912632875	3.29642986698124	-0.101712689359639	0.919042393391684	0.968943035188121	Exon	DLPFC
e730666	ENSG00000111727.11	ENSG00000111727	HCFC2	-0.0068591796662545	-1.87490538378115	-0.101707516080119	0.919046496813778	0.968943035188121	Exon	DLPFC
e80529	ENSG00000152382.5	ENSG00000152382	TADA1	0.0023137332748574	1.18326389606855	0.101704317900769	0.919049033596366	0.968943035188121	Exon	DLPFC
e662912	ENSG00000110330.8	ENSG00000110330	BIRC2	-0.001995976369389	2.63489245818548	-0.101696757174051	0.919055030736712	0.968943035188121	Exon	DLPFC
e840905	ENSG00000140400.15	ENSG00000140400	MAN2C1	0.0042894668071199	-0.244463380510426	0.101696109902342	0.919055544150442	0.968943035188121	Exon	DLPFC
e343560	ENSG00000145725.19	ENSG00000145725	PPIP5K2	0.0030959848735261	0.304438910675598	0.101690885156527	0.919059688402389	0.968943035188121	Exon	DLPFC
e586497	ENSG00000122882.10	ENSG00000122882	ECD	0.0027281006471772	0.0847797787260655	0.101687659071597	0.919062247323912	0.968943035188121	Exon	DLPFC
e813019	ENSG00000198838.13	ENSG00000198838	RYR3	0.0044228385568497	0.288327222087904	0.101687576874326	0.919062312522567	0.968943035188121	Exon	DLPFC
e898000	ENSG00000132600.16	ENSG00000132600	PRMT7	-0.0046365823618454	-1.3819439422459	-0.101687163850342	0.919062640132097	0.968943035188121	Exon	DLPFC
e225540	ENSG00000164081.12	ENSG00000164081	TEX264	-0.0023334015886283	1.13890984639618	-0.101676937270722	0.919070751832354	0.968948048118944	Exon	DLPFC
e651187	ENSG00000085733.15	ENSG00000085733	CTTN	0.0025449896207279	1.45984523108528	0.101673994678427	0.919073085891599	0.968948048118944	Exon	DLPFC
e637726	ENSG00000162174.12	ENSG00000162174	ASRGL1	-0.0076136803740987	-2.1251227895208	-0.101666285753677	0.919079200601027	0.968951494784396	Exon	DLPFC
e443841	ENSG00000067601.7	ENSG00000067601	PMS2P4	0.0029127290910594	0.392054064951372	0.10164025749043	0.919099846222241	0.9689673431551	Exon	DLPFC
e140995	ENSG00000174501.14	ENSG00000174501	ANKRD36C	-0.0096554382357099	-1.50962371429075	-0.101640159114966	0.919099924253773	0.9689673431551	Exon	DLPFC
e184658	ENSG00000197756.9	ENSG00000197756	RPL37A	-0.0091187533485782	-2.35422350612112	-0.101625366252366	0.919111657978512	0.968974615682129	Exon	DLPFC
e101192	ENSG00000143776.18	ENSG00000143776	CDC42BPA	0.002944217986583	1.39751206011808	0.101624287622726	0.919112513550139	0.968974615682129	Exon	DLPFC
e1100022	ENSG00000130703.15	ENSG00000130703	OSBPL2	-0.0025407601439699	0.659832582293631	-0.101619640402051	0.919116199737842	0.968975501950219	Exon	DLPFC
e888358	ENSG00000087258.13	ENSG00000087258	GNAO1	0.0036938968376945	2.92911567996811	0.101606805754352	0.919126380223335	0.968980843452557	Exon	DLPFC
e860475	ENSG00000205937.11	ENSG00000205937	RNPS1	-0.0070296756655843	-1.85514351588269	-0.101606078010777	0.919126957472372	0.968980843452557	Exon	DLPFC
e433290	ENSG00000106049.8	ENSG00000106049	HIBADH	0.00551179120273	-2.14007326375556	0.101600937890282	0.91913103463718	0.96898214187575	Exon	DLPFC
e678115	ENSG00000226210.3	ENSG00000226210		0.0083379991835746	-1.20563102022929	0.101579751468091	0.919147839817313	0.968996858596785	Exon	DLPFC
e501405	ENSG00000169085.11	ENSG00000169085	C8orf46	-0.0030503264855469	1.26486315575485	-0.101556291460203	0.919166448459744	0.969002759156378	Exon	DLPFC
e10524	ENSG00000162493.16	ENSG00000162493	PDPN	-0.0092140662375142	-2.6096142512274	-0.101555223627663	0.919167295473045	0.969002759156378	Exon	DLPFC
e645796	ENSG00000175334.7	ENSG00000175334	BANF1	-0.0028631847552091	1.48240762036281	-0.101552739510389	0.919169265895069	0.969002759156378	Exon	DLPFC
e833240	ENSG00000074696.12	ENSG00000074696	HACD3	-0.0024106797588401	3.28923989017188	-0.101551376469225	0.919170347070616	0.969002759156378	Exon	DLPFC
e1128737	ENSG00000100036.12	ENSG00000100036	SLC35E4	-0.005190089937375	-1.2081392984432	-0.10154917953948	0.919172089693813	0.969002759156378	Exon	DLPFC
e630720	ENSG00000134575.9	ENSG00000134575	ACP2	-0.0051012131245182	-0.982561742350752	-0.101546221865949	0.919174435746011	0.969002759156378	Exon	DLPFC
e279435	ENSG00000196526.10	ENSG00000196526	AFAP1	0.0048701689610617	-0.915534064005433	0.101545831974626	0.91917474501123	0.969002759156378	Exon	DLPFC
e283746	ENSG00000109680.10	ENSG00000109680	TBC1D19	-0.0038019036934295	-0.967776829883958	-0.101543995555422	0.919176201675222	0.969002759156378	Exon	DLPFC
e544496	ENSG00000255036.6	ENSG00000255036		-0.0050929352005341	-1.74279450797705	-0.10153663844609	0.919182037402295	0.969005410837883	Exon	DLPFC
e1172446	ENSG00000010404.17	ENSG00000010404	IDS	-0.004657535957057	3.49133474981706	-0.10153110360779	0.919186427690036	0.969005410837883	Exon	DLPFC
e953827	ENSG00000262879.5	ENSG00000262879		0.0067949994171827	-0.78576574064746	0.101530062071802	0.919187253846819	0.969005410837883	Exon	DLPFC
e608993	ENSG00000174915.11	ENSG00000174915	PTDSS2	-0.007453578649463	-2.69534796390919	-0.101523505174788	0.919192454845258	0.969007893872318	Exon	DLPFC
e65061	ENSG00000117360.12	ENSG00000117360	PRPF3	-0.0036761420084508	-0.0440824999306273	-0.10150965355549	0.919203442104173	0.969016476718125	Exon	DLPFC
e920234	ENSG00000170175.10	ENSG00000170175	CHRNB1	0.006129597899878	-1.76578364137427	0.101499236784237	0.919211704813515	0.969017846387086	Exon	DLPFC
e361630	ENSG00000037749.11	ENSG00000037749	MFAP3	-0.0073855573041908	-2.93747866148607	-0.10149755268303	0.919213040663848	0.969017846387086	Exon	DLPFC
e22558	ENSG00000084636.17	ENSG00000084636	COL16A1	-0.0071672638126872	-1.07620031338487	-0.101497253077758	0.919213278314555	0.969017846387086	Exon	DLPFC
e306850	ENSG00000138688.15	ENSG00000138688	KIAA1109	-0.0020529244929436	2.16136627190723	-0.101485363045329	0.919222709645149	0.969024788869666	Exon	DLPFC
e1126804	ENSG00000182944.17	ENSG00000182944	EWSR1	-0.0032957442753347	0.0048070362794836	-0.101468420787131	0.919236148487593	0.969033452437197	Exon	DLPFC
e367920	ENSG00000165671.18	ENSG00000165671	NSD1	-0.0029353503925096	0.0531723113115201	-0.101467827175882	0.919236619348979	0.969033452437197	Exon	DLPFC
e218639	ENSG00000164048.13	ENSG00000164048	ZNF589	-0.0043714392900672	-1.47151019384737	-0.10146141308251	0.919241707106283	0.969034928433731	Exon	DLPFC
e469862	ENSG00000186591.11	ENSG00000186591	UBE2H	-0.0033959291728667	1.04644277508099	-0.101458886920948	0.919243710897317	0.969034928433731	Exon	DLPFC
e880323	ENSG00000174943.9	ENSG00000174943	KCTD13	-0.0074703332299569	-2.77502686105249	-0.10145478874385	0.919246961636862	0.969035355410811	Exon	DLPFC
e1085898	ENSG00000101337.15	ENSG00000101337	TM9SF4	-0.0034865797319048	-0.0559659450623002	-0.101445912493451	0.91925400242513	0.969039777698796	Exon	DLPFC
e1065065	ENSG00000010361.13	ENSG00000010361	FUZ	-0.004512350370822	-0.550319864495979	-0.101426876111108	0.919269102419129	0.969052291644376	Exon	DLPFC
e522663	ENSG00000185000.10	ENSG00000185000	DGAT1	-0.0066161117937819	-2.79802668160537	-0.101423771629104	0.919271564951745	0.969052291644376	Exon	DLPFC
e836625	ENSG00000066933.15	ENSG00000066933	MYO9A	0.002527870751492	1.09531142289943	0.101418126127943	0.919276043069805	0.969054012402374	Exon	DLPFC
e689774	ENSG00000134533.6	ENSG00000134533	RERG	0.0070979782365921	-1.06699160631499	0.101404563063513	0.919286801558976	0.969059777505465	Exon	DLPFC
e155526	ENSG00000150540.13	ENSG00000150540	HNMT	-0.0035381787573896	0.955980845930263	-0.101404056242159	0.919287203579918	0.969059777505465	Exon	DLPFC
e1079228	ENSG00000088812.17	ENSG00000088812	ATRN	0.002538095128613	1.37573707957547	0.101398028197972	0.919291985148006	0.96906181810291	Exon	DLPFC
e307714	ENSG00000164073.9	ENSG00000164073	MFSD8	-0.003046155868224	2.52639459045051	-0.101384954588431	0.919302355412878	0.969069749934452	Exon	DLPFC
e863542	ENSG00000162104.9	ENSG00000162104	ADCY9	-0.0047259492801794	-0.93268140000124	-0.10137603257388	0.919309432552305	0.969071864198377	Exon	DLPFC
e645366	ENSG00000172638.12	ENSG00000172638	EFEMP2	-0.0043662009495991	-0.792956467196155	-0.101375250747679	0.919310052714459	0.969071864198377	Exon	DLPFC
e944147	ENSG00000008838.18	ENSG00000008838	MED24	0.0028438310570173	0.152981243177863	0.101347434167152	0.919332117484797	0.969090221254145	Exon	DLPFC
e104418	ENSG00000188739.14	ENSG00000188739	RBM34	0.0035778399410648	-0.198062563956825	0.10134532204658	0.919333792871396	0.969090221254145	Exon	DLPFC
e625989	ENSG00000085063.14	ENSG00000085063	CD59	0.0030315479264437	5.84104091252122	0.101340667511342	0.919337484965845	0.969090221254145	Exon	DLPFC
e114708	ENSG00000138031.14	ENSG00000138031	ADCY3	-0.0044327123238397	-0.972811682474349	-0.101338945906557	0.919338850586516	0.969090221254145	Exon	DLPFC
e160886	ENSG00000007001.12	ENSG00000007001	UPP2	0.0082302967433022	-2.44345776244607	0.101312784825024	0.919359602250671	0.969103410880144	Exon	DLPFC
e834898	ENSG00000128973.12	ENSG00000128973	CLN6	0.0031558324949112	0.564088701937495	0.101309983584576	0.919361824272205	0.969103410880144	Exon	DLPFC
e446898	ENSG00000274070.1	ENSG00000274070	GATSL2	0.0035925677312956	0.2743676285803	0.101307918183844	0.919363462605695	0.969103410880144	Exon	DLPFC
e874056	ENSG00000185864.16	ENSG00000185864	NPIPB4	-0.0070655260526924	-0.441583806837729	-0.101304783726723	0.919365948945197	0.969103410880144	Exon	DLPFC
e990822	ENSG00000175322.11	ENSG00000175322	ZNF519	0.005839248259711	-1.92973801352417	0.101304466294802	0.919366200741164	0.969103410880144	Exon	DLPFC
e291048	ENSG00000033178.12	ENSG00000033178	UBA6	0.0035134488118783	0.24107790971003	0.101301645231308	0.919368438488781	0.969103410880144	Exon	DLPFC
e106941	ENSG00000117020.16	ENSG00000117020	AKT3	-0.0036095172043415	-0.663535904895674	-0.101290300921933	0.91937743712337	0.969109896437011	Exon	DLPFC
e1141803	ENSG00000100241.20	ENSG00000100241	SBF1	-0.0032972489185161	1.45101185553524	-0.101253413664871	0.919406697235141	0.969137481322595	Exon	DLPFC
e209673	ENSG00000144642.21	ENSG00000144642	RBMS3	0.0049189182867959	-1.53662742183958	0.101250134443895	0.919409298419822	0.969137481322595	Exon	DLPFC
e150737	ENSG00000088179.8	ENSG00000088179	PTPN4	-0.0061528493846638	-2.06004737038149	-0.101239532520461	0.919417708216067	0.969140344823106	Exon	DLPFC
e994532	ENSG00000141431.10	ENSG00000141431	ASXL3	0.0038322862385392	-0.361882046767711	0.101237335336834	0.919419451095907	0.969140344823106	Exon	DLPFC
e585116	ENSG00000079332.14	ENSG00000079332	SAR1A	0.0016871188247999	5.23462069406739	0.101235946184378	0.919420553018487	0.969140344823106	Exon	DLPFC
e169926	ENSG00000237298.9	ENSG00000237298	TTN-AS1	-0.0071663358748278	-2.78017691965859	-0.101224614309917	0.919429541849305	0.969145229536585	Exon	DLPFC
e763680	ENSG00000187498.14	ENSG00000187498	COL4A1	-0.009958527425477	-2.58732876120958	-0.101222928389554	0.919430879179945	0.969145229536585	Exon	DLPFC
e220726	ENSG00000178035.11	ENSG00000178035	IMPDH2	-0.0065770015514807	-2.76358953323382	-0.101218001277413	0.919434787537891	0.969146349308108	Exon	DLPFC
e134401	ENSG00000135632.11	ENSG00000135632	SMYD5	0.003410525359527	-0.373888993241122	0.101206431679837	0.91944396495565	0.969153023000333	Exon	DLPFC
e703410	ENSG00000161800.12	ENSG00000161800	RACGAP1	-0.0033135466252374	-0.565543660757943	-0.101191073440447	0.919456147675974	0.969162864423464	Exon	DLPFC
e247533	ENSG00000183624.13	ENSG00000183624	HMCES	0.0024813484484252	2.77291807112023	0.101171720202506	0.919471499403112	0.969173652554912	Exon	DLPFC
e222669	ENSG00000173531.15	ENSG00000173531	MST1	-0.0083840431493309	-2.83663819090803	-0.10117099492969	0.919472074717782	0.969173652554912	Exon	DLPFC
e721780	ENSG00000180881.19	ENSG00000180881	CAPS2	0.0052242159990324	-1.8948342148443	0.101165522229149	0.919476415878556	0.969174030990867	Exon	DLPFC
e1001127	ENSG00000091157.13	ENSG00000091157	WDR7	-0.0024042361868436	1.71739617253194	-0.101163366404208	0.919478125964139	0.969174030990867	Exon	DLPFC
e560392	ENSG00000148248.13	ENSG00000148248	SURF4	-0.0029583378616835	0.856342700296158	-0.101155036248368	0.919484733776632	0.969174787510111	Exon	DLPFC
e417746	ENSG00000131013.3	ENSG00000131013	PPIL4	-0.0029756574966192	1.5049765534692	-0.101153827520929	0.919485692588002	0.969174787510111	Exon	DLPFC
e956700	ENSG00000121073.13	ENSG00000121073	SLC35B1	0.0047339047435351	-0.353726975627077	0.101151697729692	0.919487382024623	0.969174787510111	Exon	DLPFC
e407411	ENSG00000155085.15	ENSG00000155085	AK9	0.0065589348551597	-2.17187697527274	0.101138276983869	0.919498027911864	0.96917933707044	Exon	DLPFC
e746864	ENSG00000177084.16	ENSG00000177084	POLE	0.0078174973269027	-2.17610886444314	0.101131976891219	0.919503025409314	0.96917933707044	Exon	DLPFC
e723105	ENSG00000058272.16	ENSG00000058272	PPP1R12A	-0.0051082850182003	-1.59321782928385	-0.101131919325818	0.919503071072617	0.96917933707044	Exon	DLPFC
e216166	ENSG00000169964.6	ENSG00000169964	TMEM42	0.0034003668999648	0.867254017088903	0.101127593422518	0.91950650256223	0.96917933707044	Exon	DLPFC
e715671	ENSG00000166987.14	ENSG00000166987	MBD6	-0.0078133134695164	-2.943680955678	-0.101125539230519	0.919508132034804	0.96917933707044	Exon	DLPFC
e208608	ENSG00000077097.14	ENSG00000077097	TOP2B	0.0025930954747478	1.58912494175553	0.101124728570061	0.919508775085296	0.96917933707044	Exon	DLPFC
e353994	ENSG00000015479.17	ENSG00000015479	MATR3	0.0020531696511366	2.75449767579223	0.101108564641015	0.919521597015079	0.969189851722222	Exon	DLPFC
e511755	ENSG00000154188.9	ENSG00000154188	ANGPT1	0.007236538156853	-1.42297570541515	0.101102669632828	0.919526273196554	0.969191780591965	Exon	DLPFC
e857761	ENSG00000187535.13	ENSG00000187535	IFT140	0.0050587682366422	-1.68380257579142	0.101093000761847	0.919533942979123	0.969191852753599	Exon	DLPFC
e1118010	ENSG00000274602.4	ENSG00000274602	PI4KAP1	0.0267300488044889	-4.45695016996019	0.101092869494605	0.919534047106245	0.969191852753599	Exon	DLPFC
e29822	ENSG00000127124.14	ENSG00000127124	HIVEP3	0.0056429876397902	-1.9185831646656	0.101091819331036	0.919534880143601	0.969191852753599	Exon	DLPFC
e1045287	ENSG00000196967.10	ENSG00000196967	ZNF585A	-0.0059088571262033	-1.92937920033112	-0.101083044176582	0.919541840997437	0.969193965872785	Exon	DLPFC
e267821	ENSG00000136527.17	ENSG00000136527	TRA2B	0.0029458910425712	0.640233129163554	0.101076152729026	0.919547307613153	0.969193965872785	Exon	DLPFC
e741339	ENSG00000139718.10	ENSG00000139718	SETD1B	0.0064525803817851	-2.07958431375136	0.101073120357418	0.919549713032115	0.969193965872785	Exon	DLPFC
e372192	ENSG00000204628.11	ENSG00000204628	RACK1	-0.0021094119042806	2.75363717823794	-0.101072098703745	0.91955052345575	0.969193965872785	Exon	DLPFC
e182911	ENSG00000021826.14	ENSG00000021826	CPS1	0.009149347476201	-2.61143111203598	0.101069344202294	0.919552708455976	0.969193965872785	Exon	DLPFC
e885337	ENSG00000102893.15	ENSG00000102893	PHKB	0.003038186374621	0.526140368382334	0.101067763933328	0.919553961999991	0.969193965872785	Exon	DLPFC
e17306	ENSG00000133226.16	ENSG00000133226	SRRM1	0.00485078897009	-0.707567541032704	0.10106355965329	0.919557297034554	0.969194481128829	Exon	DLPFC
e65842	ENSG00000143379.12	ENSG00000143379	SETDB1	-0.004774482234438	-1.76788161599095	-0.101053671313612	0.91956514094073	0.969199748624931	Exon	DLPFC
e968946	ENSG00000196704.11	ENSG00000196704	AMZ2	0.0021677943615241	2.38563285805348	0.101042542931129	0.919573968517844	0.969205632158371	Exon	DLPFC
e567772	ENSG00000134461.15	ENSG00000134461	ANKRD16	-0.0034490890153413	0.663586509500056	-0.101039458085397	0.919576415570076	0.969205632158371	Exon	DLPFC
e967486	ENSG00000258890.6	ENSG00000258890	CEP95	0.0038944974758239	-0.14987841338541	0.101028135030784	0.919585397583667	0.969209931117729	Exon	DLPFC
e449931	ENSG00000153956.15	ENSG00000153956	CACNA2D1	0.0034568302230586	1.56664128066784	0.101027140084978	0.919586186824965	0.969209931117729	Exon	DLPFC
e996056	ENSG00000150477.14	ENSG00000150477	KIAA1328	0.0039972363386574	-0.867707057680437	0.101006798390465	0.919602322902576	0.969221849659904	Exon	DLPFC
e1013858	ENSG00000127663.14	ENSG00000127663	KDM4B	-0.0055677056557918	-1.53649846542334	-0.101005708281795	0.919603187633742	0.969221849659904	Exon	DLPFC
e489505	ENSG00000197217.12	ENSG00000197217	ENTPD4	0.0027449926846049	1.07434548731255	0.100998086898469	0.919609233315949	0.969222291124172	Exon	DLPFC
e457070	ENSG00000106290.14	ENSG00000106290	TAF6	-0.0037314487144943	0.793890269809395	-0.100995215432672	0.919611511114896	0.969222291124172	Exon	DLPFC
e436682	ENSG00000010270.13	ENSG00000010270	STARD3NL	0.0067973022085574	-2.64275421139677	0.100994164641256	0.919612344658536	0.969222291124172	Exon	DLPFC
e501890	ENSG00000104218.14	ENSG00000104218	CSPP1	0.002632682245269	1.59126731629919	0.100990827950803	0.919614991499464	0.969222291124172	Exon	DLPFC
e586787	ENSG00000156042.17	ENSG00000156042	CFAP70	-0.006199102880829	-2.1260031561419	-0.100980062869326	0.919623530942662	0.969228291409358	Exon	DLPFC
e1092433	ENSG00000185513.14	ENSG00000185513	L3MBTL1	-0.0058811377442531	-2.04504952096673	-0.100972230518256	0.919629743991785	0.969231839784545	Exon	DLPFC
e124404	ENSG00000068784.12	ENSG00000068784	SRBD1	-0.0062604491285795	-1.99945648801687	-0.100963567486348	0.919636615988108	0.969236082624471	Exon	DLPFC
e662477	ENSG00000165895.17	ENSG00000165895	ARHGAP42	0.0046508895089965	-0.788538516102958	0.100955707194848	0.919642851211532	0.969237244879174	Exon	DLPFC
e1022823	ENSG00000130733.10	ENSG00000130733	YIPF2	-0.0029912327316879	-0.133351141235952	-0.100955001063582	0.919643411354642	0.969237244879174	Exon	DLPFC
e540212	ENSG00000165119.19	ENSG00000165119	HNRNPK	0.0020208259801786	2.6705163896093	0.100947808547285	0.919649116866131	0.969240258276637	Exon	DLPFC
e977641	ENSG00000184640.17	ENSG00000184640	SEPT9	-0.0031197156002084	1.78897859542759	-0.100939118020422	0.919656010690029	0.969242073440903	Exon	DLPFC
e775760	ENSG00000092108.20	ENSG00000092108	SCFD1	-0.002636920439627	1.16065152230436	-0.100938461128318	0.919656531774734	0.969242073440903	Exon	DLPFC
e270609	ENSG00000145014.17	ENSG00000145014	TMEM44	-0.004356797906144	0.0289266898636019	-0.100914801472234	0.919675300001674	0.969254750182143	Exon	DLPFC
e232944	ENSG00000163635.17	ENSG00000163635	ATXN7	0.0056940584315169	-1.10642890843466	0.100908495079826	0.919680302609613	0.969254750182143	Exon	DLPFC
e507051	ENSG00000205133.11	ENSG00000205133	TRIQK	-0.0038024513520754	-0.47651793788237	-0.100907240336646	0.91968129794739	0.969254750182143	Exon	DLPFC
e708772	ENSG00000012822.15	ENSG00000012822	CALCOCO1	0.0036167975847337	-0.741309480958229	0.100906626671329	0.919681784743684	0.969254750182143	Exon	DLPFC
e513365	ENSG00000136999.4	ENSG00000136999	NOV	-0.0067701636703878	-1.39273297150816	-0.100899457990249	0.919687471375564	0.969254750182143	Exon	DLPFC
e732070	ENSG00000110851.11	ENSG00000110851	PRDM4	0.0027920764954148	0.0437003458878431	0.100895626534616	0.919690510719849	0.969254750182143	Exon	DLPFC
e144420	ENSG00000158417.10	ENSG00000158417	EIF5B	-0.0050201738550518	-0.541063206316607	-0.100893364208049	0.919692305335813	0.969254750182143	Exon	DLPFC
e92598	ENSG00000143850.13	ENSG00000143850	PLEKHA6	0.0042953436476308	-0.202031344559396	0.1008892932351	0.919695534681871	0.969254750182143	Exon	DLPFC
e283775	ENSG00000109680.10	ENSG00000109680	TBC1D19	0.0051628015855934	-1.38769883750678	0.100888726322177	0.919695984392165	0.969254750182143	Exon	DLPFC
e754935	ENSG00000170919.15	ENSG00000170919	TPT1-AS1	-0.0058538722486006	-1.08232886881303	-0.100887416475481	0.919697023443447	0.969254750182143	Exon	DLPFC
e22440	ENSG00000084636.17	ENSG00000084636	COL16A1	-0.0067944873898875	-0.322982648164341	-0.10088178088301	0.919701493944959	0.969256461849927	Exon	DLPFC
e793751	ENSG00000119684.15	ENSG00000119684	MLH3	-0.0037567968360457	-0.49514457181585	-0.100876692327172	0.919705530505272	0.969257716185897	Exon	DLPFC
e460779	ENSG00000168255.19	ENSG00000168255	POLR2J3	-0.0087255496352628	-1.72872425511962	-0.100871918564617	0.919709317353781	0.96925870734906	Exon	DLPFC
e804924	ENSG00000075413.17	ENSG00000075413	MARK3	0.0031572608971577	0.252909735179636	0.100865563088875	0.919714358919444	0.969260192627931	Exon	DLPFC
e571540	ENSG00000260314.2	ENSG00000260314	MRC1	0.0122529384241931	-3.25758290296013	0.100862965581807	0.919716419427406	0.969260192627931	Exon	DLPFC
e240561	ENSG00000163608.14	ENSG00000163608	NEPRO	0.0045691734091675	-1.15557442011257	0.100855312136823	0.919722490630331	0.969261352464187	Exon	DLPFC
e837521	ENSG00000260729.1	ENSG00000260729		0.0034235696558354	-0.0746993088910673	0.100853055460683	0.91972428077133	0.969261352464187	Exon	DLPFC
e83973	ENSG00000116147.16	ENSG00000116147	TNR	-0.0031229931234295	1.64613737221468	-0.100850813708417	0.919726059074154	0.969261352464187	Exon	DLPFC
e976157	ENSG00000129646.14	ENSG00000129646	QRICH2	0.0074877704937977	-2.06323994276493	0.10084199451682	0.919733055030992	0.96926497765779	Exon	DLPFC
e329508	ENSG00000185305.10	ENSG00000185305	ARL15	-0.0039394661567618	2.52903088609382	-0.100839300944099	0.91973519174945	0.96926497765779	Exon	DLPFC
e16289	ENSG00000088280.18	ENSG00000088280	ASAP3	-0.006267535847734	-1.83305262989477	-0.100822062692463	0.919748866274471	0.969271377291984	Exon	DLPFC
e926120	ENSG00000255104.7	ENSG00000255104	TBC1D26	0.0028965275320605	2.17988326050522	0.100821100921391	0.919749629215805	0.969271377291984	Exon	DLPFC
e26954	ENSG00000204084.12	ENSG00000204084	INPP5B	-0.0033522518655024	-0.260833634146627	-0.10081933723248	0.919751028292356	0.969271377291984	Exon	DLPFC
e574048	ENSG00000099246.16	ENSG00000099246	RAB18	0.002171580663784	2.97904968324967	0.100815565949489	0.919754019928265	0.969271377291984	Exon	DLPFC
e991230	ENSG00000067900.7	ENSG00000067900	ROCK1	-0.0043228788157515	-0.319093731503744	-0.100813704780751	0.919755496333199	0.969271377291984	Exon	DLPFC
e319304	ENSG00000083857.13	ENSG00000083857	FAT1	0.0046630029491499	-0.11953036843656	0.100800862532224	0.919765683680961	0.969277359222485	Exon	DLPFC
e1025480	ENSG00000095059.15	ENSG00000095059	DHPS	0.0029002990782641	0.430904357998756	0.100796892003437	0.919768833377981	0.969277359222485	Exon	DLPFC
e1161215	ENSG00000187325.4	ENSG00000187325	TAF9B	-0.0030508175497407	0.226371490588959	-0.100795784521313	0.919769711909338	0.969277359222485	Exon	DLPFC
e689092	ENSG00000213782.7	ENSG00000213782	DDX47	-0.0027654960289368	0.557148026867472	-0.100783196953701	0.91977969724478	0.969283287589056	Exon	DLPFC
e745088	ENSG00000139364.10	ENSG00000139364	TMEM132B	0.0061074086238275	-1.20473813825475	0.100781516457044	0.919781030332748	0.969283287589056	Exon	DLPFC
e308542	ENSG00000151012.13	ENSG00000151012	SLC7A11	-0.0068306805686239	5.04446749683319	-0.10075370154172	0.91980309510988	0.969303540197895	Exon	DLPFC
e1039151	ENSG00000187135.7	ENSG00000187135	VSTM2B	0.0034798542365149	2.25551621479605	0.10073170464581	0.919820544662451	0.969318929097336	Exon	DLPFC
e295142	ENSG00000163291.14	ENSG00000163291	PAQR3	-0.0029334314171444	0.482976813564461	-0.100716936726793	0.919832259681645	0.969328274793902	Exon	DLPFC
e681598	ENSG00000256356.1	ENSG00000256356	HSPA8P5	-0.0115521588596699	-1.97254032766989	-0.100700638143884	0.919845188958337	0.969335555555957	Exon	DLPFC
e211731	ENSG00000076242.14	ENSG00000076242	MLH1	0.0034362323922649	-0.627826684186917	0.100699047612672	0.919846450689914	0.969335555555957	Exon	DLPFC
e149817	ENSG00000115084.12	ENSG00000115084	SLC35F5	0.0037988977278915	-0.149986403037549	0.100697462124196	0.919847708421406	0.969335555555957	Exon	DLPFC
e511135	ENSG00000164934.13	ENSG00000164934	DCAF13	-0.0033680490593777	-0.0756846282911574	-0.10069245887542	0.919851677384749	0.969336722878032	Exon	DLPFC
e951713	ENSG00000108883.12	ENSG00000108883	EFTUD2	0.003073841990001	0.326710842401134	0.100688888957222	0.919854509320804	0.969336722878032	Exon	DLPFC
e209797	ENSG00000163527.9	ENSG00000163527	STT3B	-0.0026489594644743	1.45683957208767	-0.100677427919978	0.919863601111546	0.969341340968857	Exon	DLPFC
e982519	ENSG00000141522.11	ENSG00000141522	ARHGDIA	-0.0037850155783757	2.52097153215907	-0.10067114309638	0.919868586729425	0.969341340968857	Exon	DLPFC
e932743	ENSG00000141068.13	ENSG00000141068	KSR1	-0.0044248963731722	-1.43869002906038	-0.10066830171614	0.919870840737422	0.969341340968857	Exon	DLPFC
e220063	ENSG00000213672.7	ENSG00000213672	NCKIPSD	0.0043066182359698	0.879246874600636	0.10066286523379	0.919875153387888	0.969341340968857	Exon	DLPFC
e1094109	ENSG00000101473.16	ENSG00000101473	ACOT8	0.0046039094499579	-1.49774783911025	0.100662226956116	0.919875659720692	0.969341340968857	Exon	DLPFC
e209896	ENSG00000144645.13	ENSG00000144645	OSBPL10	0.0060900196984157	-1.51915116658269	0.100661834220225	0.919875971270168	0.969341340968857	Exon	DLPFC
e1125234	ENSG00000100095.18	ENSG00000100095	SEZ6L	0.0051450510674317	1.06998444070987	0.100649549480671	0.919885716513	0.969347782256464	Exon	DLPFC
e473980	ENSG00000157764.12	ENSG00000157764	BRAF	0.0019848163344362	1.52236936398775	0.100646951933608	0.919887777097662	0.969347782256464	Exon	DLPFC
e1064636	ENSG00000126457.21	ENSG00000126457	PRMT1	-0.0030967361709826	0.88275286671758	-0.100627185739253	0.919903457261255	0.969353971916359	Exon	DLPFC
e1070003	ENSG00000170954.11	ENSG00000170954	ZNF415	0.0046401217448258	-0.665494660851967	0.100626147215664	0.919904281104053	0.969353971916359	Exon	DLPFC
e868217	ENSG00000175595.14	ENSG00000175595	ERCC4	0.0031737389336502	0.902275214573813	0.10062409957387	0.91990590546312	0.969353971916359	Exon	DLPFC
e131004	ENSG00000169604.19	ENSG00000169604	ANTXR1	-0.0051208785665294	-1.28272258365382	-0.100623103210122	0.91990669586149	0.969353971916359	Exon	DLPFC
e580196	ENSG00000178440.5	ENSG00000178440	LINC00843	-0.0037694666918446	-0.95021396944736	-0.100621605307533	0.919907884122219	0.969353971916359	Exon	DLPFC
e1164829	ENSG00000157514.16	ENSG00000157514	TSC22D3	-0.0037659408445271	0.746875989647686	-0.100613138087407	0.919914601027773	0.969357941204245	Exon	DLPFC
e263260	ENSG00000114416.17	ENSG00000114416	FXR1	0.003225188067101	1.86573305997561	0.100604003226031	0.919921847568513	0.969357941204245	Exon	DLPFC
e260619	ENSG00000008952.16	ENSG00000008952	SEC62	-0.0042199745503471	3.36178255455856	-0.100602072187746	0.919923379431432	0.969357941204245	Exon	DLPFC
e491894	ENSG00000147421.17	ENSG00000147421	HMBOX1	-0.0065680829132881	-2.52411464841939	-0.100601653181406	0.919923711822746	0.969357941204245	Exon	DLPFC
e628004	ENSG00000110455.13	ENSG00000110455	ACCS	-0.005766044422569	-1.23703284849581	-0.100596554055409	0.91992775688244	0.969357941204245	Exon	DLPFC
e40498	ENSG00000172456.17	ENSG00000172456	FGGY	0.0034208705943736	1.2529160476751	0.100593687349023	0.919930030998263	0.969357941204245	Exon	DLPFC
e471328	ENSG00000085662.13	ENSG00000085662	AKR1B1	0.0032597571089491	0.482757946737742	0.100591737882954	0.919931577481271	0.969357941204245	Exon	DLPFC
e1035850	ENSG00000130283.8	ENSG00000130283	GDF1	-0.0068848474360834	-1.04046699606655	-0.100587782520905	0.919934715213245	0.969358247925838	Exon	DLPFC
e514102	ENSG00000156787.16	ENSG00000156787	TBC1D31	0.0120856378593359	-1.3950415425055	0.100579783793908	0.919941060492457	0.969361934507927	Exon	DLPFC
e272825	ENSG00000119231.10	ENSG00000119231	SENP5	-0.0022856362913358	1.25605564660457	-0.100573913332784	0.91994571745112	0.969363842052568	Exon	DLPFC
e1071006	ENSG00000088038.17	ENSG00000088038	CNOT3	-0.0060150901157836	-1.71531160523966	-0.100553319964515	0.919962053917834	0.969378056461286	Exon	DLPFC
e467595	ENSG00000128609.14	ENSG00000128609	NDUFA5	0.0070024460166205	-2.59789510310075	0.100549314452645	0.919965231445262	0.969378405049786	Exon	DLPFC
e494463	ENSG00000077782.19	ENSG00000077782	FGFR1	-0.0040493616193747	0.820764799374271	-0.100541653318701	0.919971308940059	0.969381809357093	Exon	DLPFC
e449241	ENSG00000187391.19	ENSG00000187391	MAGI2	-0.0059557817106024	-1.27767142472306	-0.100535035557994	0.919976558741917	0.969383039237731	Exon	DLPFC
e797221	ENSG00000165533.18	ENSG00000165533	TTC8	-0.0045345391623576	-0.964949408947377	-0.10053300498254	0.919978169577351	0.969383039237731	Exon	DLPFC
e837439	ENSG00000137817.16	ENSG00000137817	PARP6	-0.0025615194717545	1.34550797046182	-0.100519853035777	0.919988602894685	0.969389718786816	Exon	DLPFC
e1079175	ENSG00000088854.12	ENSG00000088854	C20orf194	-0.003012805105636	0.98484621550683	-0.100517434811542	0.919990521251038	0.969389718786816	Exon	DLPFC
e370105	ENSG00000176783.14	ENSG00000176783	RUFY1	-0.0034878203039391	-0.559041399159822	-0.100514248496534	0.919993048927866	0.969389718786816	Exon	DLPFC
e801738	ENSG00000100749.7	ENSG00000100749	VRK1	0.003524801255298	-0.323317105533018	0.100508648789381	0.919997491130301	0.969391399906047	Exon	DLPFC
e1117797	ENSG00000234913.1	ENSG00000234913		0.0065527587903052	-2.34213909496085	0.100497478739386	0.920006352248187	0.969397238320586	Exon	DLPFC
e256641	ENSG00000114790.12	ENSG00000114790	ARHGEF26	-0.0054730219169812	2.36962654302104	-0.100494486986201	0.920008725585512	0.969397238320586	Exon	DLPFC
e464913	ENSG00000006652.13	ENSG00000006652	IFRD1	-0.0040195938929401	0.53717200521841	-0.100490446392866	0.920011930961685	0.969397616182596	Exon	DLPFC
e650723	ENSG00000149716.12	ENSG00000149716	ORAOV1	0.0067107522734462	-2.21119679265086	0.100482512487848	0.920018224880262	0.969401248365692	Exon	DLPFC
e900749	ENSG00000157423.17	ENSG00000157423	HYDIN	0.0118216168367664	-2.60947768204826	0.100474899225985	0.920024264439306	0.969404612514571	Exon	DLPFC
e57123	ENSG00000155363.18	ENSG00000155363	MOV10	-0.0073053255505449	-2.31899595931681	-0.100454072987618	0.920040785804094	0.969417871761818	Exon	DLPFC
e450871	ENSG00000005469.11	ENSG00000005469	CROT	-0.0054357729433014	-2.11964155563074	-0.100451859286671	0.920042541925515	0.969417871761818	Exon	DLPFC
e201488	ENSG00000196220.15	ENSG00000196220	SRGAP3	0.0069568124773097	-2.68466028241301	0.100448017652888	0.92004558948144	0.969418083264766	Exon	DLPFC
e743081	ENSG00000182196.13	ENSG00000182196	ARL6IP4	0.0031870965169668	1.15366977893239	0.100440451995062	0.920051591297303	0.969421407551443	Exon	DLPFC
e1032027	ENSG00000127511.9	ENSG00000127511	SIN3B	0.0038899030547768	-0.0109210069223423	0.100435635396696	0.920055412294125	0.969422433983227	Exon	DLPFC
e1058381	ENSG00000125755.18	ENSG00000125755	SYMPK	-0.0036538414418093	-0.175086298170321	-0.100411457923903	0.920074592257775	0.96943964343496	Exon	DLPFC
e315379	ENSG00000137601.15	ENSG00000137601	NEK1	-0.0033098005239837	0.66680079731089	-0.100406601986767	0.920078444473211	0.969440702697462	Exon	DLPFC
e504684	ENSG00000104231.10	ENSG00000104231	ZFAND1	0.0035215874371788	0.665344995654171	0.100397610544393	0.920085577390356	0.969445218654246	Exon	DLPFC
e26070	ENSG00000116871.15	ENSG00000116871	MAP7D1	0.0026813709184049	1.93059464457436	0.100388312930189	0.920092953200606	0.969445936361906	Exon	DLPFC
e42639	ENSG00000162434.11	ENSG00000162434	JAK1	0.0021198569655985	1.50290259101695	0.10037891071375	0.920100411998975	0.969445936361906	Exon	DLPFC
e424282	ENSG00000112592.13	ENSG00000112592	TBP	0.002994844907971	-0.0895447284460461	0.100377470206257	0.920101554757267	0.969445936361906	Exon	DLPFC
e640193	ENSG00000072518.20	ENSG00000072518	MARK2	0.0065809110919526	-2.54946747204353	0.100377460149621	0.920101562735223	0.969445936361906	Exon	DLPFC
e1046446	ENSG00000167645.16	ENSG00000167645	YIF1B	0.0045591993075218	-1.45294281190109	0.10037640795019	0.920102397447839	0.969445936361906	Exon	DLPFC
e940796	ENSG00000278540.4	ENSG00000278540	ACACA	0.0025396461054954	1.2043451800327	0.10036930020335	0.920108036044683	0.969445936361906	Exon	DLPFC
e29342	ENSG00000066136.20	ENSG00000066136	NFYC	-0.0022309234799865	1.93099101584747	-0.100369128427256	0.920108172315222	0.969445936361906	Exon	DLPFC
e1004741	ENSG00000130856.15	ENSG00000130856	ZNF236	0.002942463940875	0.453742605620406	0.10036804246382	0.920109033813637	0.969445936361906	Exon	DLPFC
e969039	ENSG00000196704.11	ENSG00000196704	AMZ2	0.0021523941058116	2.38569920927792	0.100347783421484	0.920125105396733	0.969459870111195	Exon	DLPFC
e866621	ENSG00000187555.14	ENSG00000187555	USP7	-0.0031061236904109	0.697442429914415	-0.100324434062887	0.920143628581298	0.969476386816363	Exon	DLPFC
e259065	ENSG00000113810.15	ENSG00000113810	SMC4	-0.0065849893665615	-2.2190527911699	-0.100319789000537	0.920147313541981	0.969477269704413	Exon	DLPFC
e520759	ENSG00000181135.15	ENSG00000181135	ZNF707	-0.0059958314998539	-1.92086059153496	-0.100313566427965	0.920152249955333	0.969479250923412	Exon	DLPFC
e497970	ENSG00000253729.7	ENSG00000253729	PRKDC	-0.0021819127858715	2.9616354922784	-0.100308538260049	0.920156238840798	0.969479250923412	Exon	DLPFC
e663504	ENSG00000187240.13	ENSG00000187240	DYNC2H1	-0.0036584357069722	-0.52967247827485	-0.100306652328513	0.920157734965755	0.969479250923412	Exon	DLPFC
e936329	ENSG00000108578.14	ENSG00000108578	BLMH	0.0036181444302175	-0.499870369217847	0.10028061796076	0.920178388272241	0.96948933126639	Exon	DLPFC
e395117	ENSG00000146070.16	ENSG00000146070	PLA2G7	0.0089256842296918	-3.13167096807692	0.100276231232198	0.920181868310201	0.96948933126639	Exon	DLPFC
e304167	ENSG00000138792.9	ENSG00000138792	ENPEP	-0.0076476908913895	-1.89667716606422	-0.100266381917089	0.920189681881183	0.96948933126639	Exon	DLPFC
e342669	ENSG00000058729.10	ENSG00000058729	RIOK2	-0.0055039347208063	-1.21595763229372	-0.100264185245309	0.920191424526339	0.96948933126639	Exon	DLPFC
e750879	ENSG00000132952.11	ENSG00000132952	USPL1	0.0036996404310816	2.98591087838981	0.100263275304143	0.920192146393315	0.96948933126639	Exon	DLPFC
e181518	ENSG00000118246.13	ENSG00000118246	FASTKD2	0.0027521163729799	1.78128465743794	0.100262673973428	0.920192623436044	0.96948933126639	Exon	DLPFC
e204820	ENSG00000144712.11	ENSG00000144712	CAND2	-0.0069634912154928	-2.72832364058688	-0.100259160950437	0.920195410359081	0.96948933126639	Exon	DLPFC
e408846	ENSG00000112769.18	ENSG00000112769	LAMA4	-0.0045464045709617	-0.837073228131115	-0.100258408835398	0.92019600702104	0.96948933126639	Exon	DLPFC
e56718	ENSG00000007341.18	ENSG00000007341	ST7L	0.0036422197194849	-0.636828915537877	0.100257093540785	0.920197050460275	0.96948933126639	Exon	DLPFC
e1122938	ENSG00000272578.5	ENSG00000272578		0.002453856140041	2.83602111518619	0.100256588906132	0.920197450793128	0.96948933126639	Exon	DLPFC
e684273	ENSG00000110811.19	ENSG00000110811	P3H3	0.0072140583410896	-2.23198149286769	0.100255115252832	0.920198619860462	0.96948933126639	Exon	DLPFC
e556114	ENSG00000119392.14	ENSG00000119392	GLE1	-0.0047854231936108	-1.75030982223039	-0.100235444233425	0.920214225139297	0.969502772868081	Exon	DLPFC
e335584	ENSG00000145741.15	ENSG00000145741	BTF3	0.0027187920007575	2.22025502859931	0.100224580788492	0.920222843266499	0.969505129242583	Exon	DLPFC
e170143	ENSG00000155657.25	ENSG00000155657	TTN	-0.0082627183043212	-2.65402617196119	-0.100224522841399	0.920222889236787	0.969505129242583	Exon	DLPFC
e150830	ENSG00000115109.13	ENSG00000115109	EPB41L5	-0.0031872082221945	1.75500196870248	-0.100221858420977	0.920225002961301	0.969505129242583	Exon	DLPFC
e420873	ENSG00000130338.12	ENSG00000130338	TULP4	-0.0019298950428087	5.99140325364647	-0.100214206545947	0.92023107331119	0.969508525114215	Exon	DLPFC
e32406	ENSG00000178028.13	ENSG00000178028	DMAP1	0.0030464614517014	-0.0685662790021116	0.100202393769031	0.920240444577566	0.969508732452336	Exon	DLPFC
e86836	ENSG00000116698.20	ENSG00000116698	SMG7	-0.0034083159731834	1.0264734830827	-0.100201765441903	0.920240943039918	0.969508732452336	Exon	DLPFC
e925290	ENSG00000006744.18	ENSG00000006744	ELAC2	0.0036711202481186	-0.538988853351205	0.100195017205311	0.920246296530133	0.969508732452336	Exon	DLPFC
e68439	ENSG00000143621.16	ENSG00000143621	ILF2	-0.0047917455298471	-0.399479337470505	-0.100193878180469	0.920247200138162	0.969508732452336	Exon	DLPFC
e179070	ENSG00000155755.18	ENSG00000155755	TMEM237	-0.002877223082284	0.333822847104863	-0.100191425462636	0.920249145921822	0.969508732452336	Exon	DLPFC
e840969	ENSG00000140400.15	ENSG00000140400	MAN2C1	0.0044409137135886	-1.00504855465283	0.100189095878681	0.920250994021681	0.969508732452336	Exon	DLPFC
e692475	ENSG00000134532.15	ENSG00000134532	SOX5	0.0041708701901476	-0.551761140518379	0.100188836549047	0.92025119975246	0.969508732452336	Exon	DLPFC
e1057451	ENSG00000125740.13	ENSG00000125740	FOSB	0.0107667604664182	-1.92585633718496	0.100178870158122	0.920259106270482	0.969511463644513	Exon	DLPFC
e1100020	ENSG00000130703.15	ENSG00000130703	OSBPL2	0.0028121108069303	0.206957744939811	0.10017839101807	0.920259486381143	0.969511463644513	Exon	DLPFC
e421946	ENSG00000085511.19	ENSG00000085511	MAP3K4	0.0031619482860033	-0.0828830399593506	0.100149315764762	0.920282552351348	0.969532764556273	Exon	DLPFC
e288359	ENSG00000109184.14	ENSG00000109184	DCUN1D4	-0.0028331148353607	0.833256198123069	-0.100138302159178	0.920291289678826	0.969537709472733	Exon	DLPFC
e553348	ENSG00000136856.17	ENSG00000136856	SLC2A8	-0.004778780011992	-1.39489112883364	-0.10012798488573	0.920299474599982	0.969537709472733	Exon	DLPFC
e870397	ENSG00000103226.17	ENSG00000103226	NOMO3	0.0107751897330198	-2.83718104017269	0.10012369662338	0.920302876575819	0.969537709472733	Exon	DLPFC
e24678	ENSG00000121904.17	ENSG00000121904	CSMD2	-0.0048054795231825	-1.05649936963949	-0.100122914272966	0.920303497232314	0.969537709472733	Exon	DLPFC
e652655	ENSG00000165457.13	ENSG00000165457	FOLR2	-0.009602749112125	-2.72860465083408	-0.100122432491533	0.92030387944058	0.969537709472733	Exon	DLPFC
e1113414	ENSG00000160208.12	ENSG00000160208	RRP1B	0.003372384232911	-0.665112232378823	0.100121865639901	0.920304329137009	0.969537709472733	Exon	DLPFC
e342780	ENSG00000153922.10	ENSG00000153922	CHD1	-0.0034621002631951	-0.0156395507230132	-0.100099999499591	0.920321676068293	0.969552984871166	Exon	DLPFC
e433958	ENSG00000136193.16	ENSG00000136193	SCRN1	0.0019737523397177	3.24974531757934	0.100090648100079	0.920329094768466	0.969554498730524	Exon	DLPFC
e1052086	ENSG00000167601.11	ENSG00000167601	AXL	-0.0051044321320885	-0.222220869755409	-0.100088781291862	0.92033057575516	0.969554498730524	Exon	DLPFC
e1022223	ENSG00000129351.17	ENSG00000129351	ILF3	0.0064001844445742	-2.6753155963985	0.100082682059317	0.920335414434231	0.969554498730524	Exon	DLPFC
e1055561	ENSG00000186026.6	ENSG00000186026	ZNF284	0.0064130591984498	-2.2408223596752	0.100079758744683	0.920337733576457	0.969554498730524	Exon	DLPFC
e9642	ENSG00000011021.21	ENSG00000011021	CLCN6	-0.0030550512790761	-0.156175378910122	-0.10007574885766	0.920340914726184	0.969554498730524	Exon	DLPFC
e1045010	ENSG00000197863.8	ENSG00000197863	ZNF790	-0.0030558202563325	1.6522565518192	-0.100068807590389	0.920346421420637	0.969554498730524	Exon	DLPFC
e579807	ENSG00000225830.11	ENSG00000225830	ERCC6	-0.0023082210020633	0.674248103785636	-0.100065935520034	0.920348699912598	0.969554498730524	Exon	DLPFC
e762501	ENSG00000175198.15	ENSG00000175198	PCCA	-0.0026113849373498	1.08839284443197	-0.100064287167347	0.920350007596162	0.969554498730524	Exon	DLPFC
e98339	ENSG00000196660.10	ENSG00000196660	SLC30A10	0.003664855489069	0.548733545600973	0.100059620022785	0.920353710171599	0.969554498730524	Exon	DLPFC
e296407	ENSG00000138674.16	ENSG00000138674	SEC31A	-0.0023348806318192	0.80210878959891	-0.100057765593397	0.92035518134243	0.969554498730524	Exon	DLPFC
e987133	ENSG00000177337.7	ENSG00000177337	DLGAP1-AS1	-0.0085108473721157	-2.59606396673491	-0.100056682558105	0.920356040544823	0.969554498730524	Exon	DLPFC
e415691	ENSG00000135597.18	ENSG00000135597	REPS1	-0.0031878580226616	0.198225569460195	-0.100053948722394	0.920358209374084	0.969554498730524	Exon	DLPFC
e644408	ENSG00000168056.15	ENSG00000168056	LTBP3	-0.0035800239360613	-0.0108244216422518	-0.10005153153647	0.9203601269966	0.969554498730524	Exon	DLPFC
e936982	ENSG00000196712.16	ENSG00000196712	NF1	0.0023434241347212	1.53167368048222	0.100041329654328	0.920368220445722	0.969558766646687	Exon	DLPFC
e824305	ENSG00000166147.13	ENSG00000166147	FBN1	-0.0045697980100762	-0.905686339091653	-0.100039246794984	0.920369872839494	0.969558766646687	Exon	DLPFC
e663302	ENSG00000187240.13	ENSG00000187240	DYNC2H1	0.0046985424725244	-0.610316210513239	0.100034468268748	0.920373663786651	0.969559760788407	Exon	DLPFC
e880542	ENSG00000169592.14	ENSG00000169592	INO80E	0.0069451053941186	-2.82239612096758	0.100014227276796	0.920389721588453	0.969569883929551	Exon	DLPFC
e339112	ENSG00000186468.12	ENSG00000186468	RPS23	-0.0111258172967671	-1.54753382336745	-0.100008847838239	0.920393989268087	0.969569883929551	Exon	DLPFC
e762845	ENSG00000102452.15	ENSG00000102452	NALCN	-0.0032534293611742	0.531620653447339	-0.100008318639358	0.920394409098508	0.969569883929551	Exon	DLPFC
e1148947	ENSG00000198947.15	ENSG00000198947	DMD	0.0055114830908333	-1.5765957775297	0.100007999272686	0.920394662462329	0.969569883929551	Exon	DLPFC
e1133138	ENSG00000100092.20	ENSG00000100092	SH3BP1	0.0066125795893852	-2.20693538773903	0.0999886654251754	0.920410000638547	0.969581776053238	Exon	DLPFC
e405098	ENSG00000112234.8	ENSG00000112234	FBXL4	0.0034557247052938	0.755329569510503	0.0999831162728817	0.920414402968806	0.969581776053238	Exon	DLPFC
e122253	ENSG00000115904.12	ENSG00000115904	SOS1	0.0031860691293061	0.234029639187072	0.0999830023437226	0.920414493352689	0.969581776053238	Exon	DLPFC
e1079485	ENSG00000101224.17	ENSG00000101224	CDC25B	0.0045440470984782	-0.391614859395623	0.0999697526893312	0.92042500476182	0.969589849537131	Exon	DLPFC
e1066002	ENSG00000105053.10	ENSG00000105053	VRK3	-0.0034321694255498	-0.833024058249091	-0.0999644202599879	0.920429235166406	0.969591306484797	Exon	DLPFC
e1134098	ENSG00000184381.18	ENSG00000184381	PLA2G6	0.0051150542627658	-1.79179330869356	0.0999601130707259	0.920432652213466	0.969591906625429	Exon	DLPFC
e556980	ENSG00000175287.18	ENSG00000175287	PHYHD1	-0.0072735369928774	-2.04844018759379	-0.0999475486923288	0.920442619991976	0.969599407339519	Exon	DLPFC
e427124	ENSG00000155034.18	ENSG00000155034	FBXL18	0.0095685291600789	-2.90882075532831	0.0999305717991273	0.920456088398959	0.969606519329022	Exon	DLPFC
e394632	ENSG00000096384.19	ENSG00000096384	HSP90AB1	-0.0087817585952997	-1.15296054781168	-0.0999297732154572	0.920456721945942	0.969606519329022	Exon	DLPFC
e1137828	ENSG00000100227.17	ENSG00000100227	POLDIP3	0.005833131315576	-1.86204866693341	0.0999282711979762	0.92045791355402	0.969606519329022	Exon	DLPFC
e653698	ENSG00000214530.8	ENSG00000214530	STARD10	0.0045140484156881	-0.687002328641321	0.0999205613065142	0.920464030109456	0.969609963055355	Exon	DLPFC
e129562	ENSG00000279485.1	ENSG00000279485		-0.0064137038734462	-2.3173563191901	-0.0999117752718891	0.920471000416693	0.969614306093399	Exon	DLPFC
e1109287	ENSG00000182670.13	ENSG00000182670	TTC3	0.0029354797932468	2.02460195200318	0.0999062613101391	0.920475374862808	0.969615914660691	Exon	DLPFC
e140954	ENSG00000174501.14	ENSG00000174501	ANKRD36C	-0.0052885211216081	-0.0968741901190498	-0.0999001558606964	0.920480218562555	0.969617042635513	Exon	DLPFC
e274382	ENSG00000133256.12	ENSG00000133256	PDE6B	-0.0141208274003155	-3.04191221590575	-0.0998929473478596	0.920485937370879	0.969617042635513	Exon	DLPFC
e670944	ENSG00000186166.8	ENSG00000186166	CCDC84	0.0045612477745103	-0.394139424179676	0.099889881904943	0.920488369313484	0.969617042635513	Exon	DLPFC
e471112	ENSG00000131558.14	ENSG00000131558	EXOC4	-0.0022398597123165	1.41075389144174	-0.0998858549975939	0.92049156402671	0.969617042635513	Exon	DLPFC
e1045520	ENSG00000181666.17	ENSG00000181666	HKR1	-0.0059403907518356	-2.12160519520257	-0.0998854705326401	0.920491869038829	0.969617042635513	Exon	DLPFC
e845092	ENSG00000140598.13	ENSG00000140598	EFL1	0.0033463180892296	-0.662671362111119	0.0998833767432025	0.92049353012972	0.969617042635513	Exon	DLPFC
e250241	ENSG00000091527.15	ENSG00000091527	CDV3	0.0040320213998791	-0.23630088755529	0.0998729974906601	0.920501764430798	0.969622716988823	Exon	DLPFC
e983331	ENSG00000169738.7	ENSG00000169738	DCXR	0.0073524075347463	-2.5205917832049	0.0998533530109723	0.920517349252807	0.969630195477759	Exon	DLPFC
e749598	ENSG00000151849.14	ENSG00000151849	CENPJ	-0.0059484414750289	-1.63870606747582	-0.0998527446330897	0.920517831905989	0.969630195477759	Exon	DLPFC
e717073	ENSG00000139263.11	ENSG00000139263	LRIG3	-0.0084209654050709	-2.49365799297583	-0.0998525718200412	0.920517969006257	0.969630195477759	Exon	DLPFC
e842986	ENSG00000103740.9	ENSG00000103740	ACSBG1	-0.0053075230119065	0.658866164061329	-0.0998496918006846	0.920520253853904	0.969630195477759	Exon	DLPFC
e730882	ENSG00000198431.15	ENSG00000198431	TXNRD1	-0.007367537833833	-2.93866236639623	-0.0998321331026786	0.920534183965442	0.969641869367162	Exon	DLPFC
e630632	ENSG00000134574.11	ENSG00000134574	DDB2	0.0086823480939368	-3.0169018558933	0.0998246010094825	0.920540159524112	0.969642630029449	Exon	DLPFC
e19457	ENSG00000060642.10	ENSG00000060642	PIGV	0.0037840912334849	-0.987436409042742	0.0998240444438889	0.920540601073576	0.969642630029449	Exon	DLPFC
e267835	ENSG00000136527.17	ENSG00000136527	TRA2B	0.0029016085933773	0.643832437887562	0.0998194741967449	0.92054422686488	0.969643428914942	Exon	DLPFC
e1024700	ENSG00000267179.1	ENSG00000267179		0.0071555071112338	-2.83132550416836	0.0998124310829751	0.920549814500449	0.969643428914942	Exon	DLPFC
e859128	ENSG00000103197.16	ENSG00000103197	TSC2	0.0057840661046821	-1.92296902141733	0.0998107241342015	0.92055116870431	0.969643428914942	Exon	DLPFC
e658053	ENSG00000137509.10	ENSG00000137509	PRCP	0.0034514700516779	2.67944623850143	0.09980873163039	0.920552749452893	0.969643428914942	Exon	DLPFC
e511898	ENSG00000104408.9	ENSG00000104408	EIF3E	0.0069033986901172	-2.79111251805905	0.099799708018065	0.920559908320129	0.969646869473644	Exon	DLPFC
e1014188	ENSG00000160633.12	ENSG00000160633	SAFB	-0.0020538836992567	2.26342764125722	-0.0997933182414856	0.92056497764224	0.969646869473644	Exon	DLPFC
e637715	ENSG00000162174.12	ENSG00000162174	ASRGL1	-0.0074787530640782	-2.12444390153285	-0.0997918067710356	0.920566176766107	0.969646869473644	Exon	DLPFC
e947477	ENSG00000068120.14	ENSG00000068120	COASY	0.0065602344955597	-1.6461544076839	0.0997902575825272	0.920567405813754	0.969646869473644	Exon	DLPFC
e492606	ENSG00000104695.12	ENSG00000104695	PPP2CB	-0.0026722117001071	1.47874731232129	-0.0997832301121828	0.920572981054951	0.969649742636567	Exon	DLPFC
e233078	ENSG00000163638.13	ENSG00000163638	ADAMTS9	-0.0123295362059642	-1.66937660034497	-0.0997747068571601	0.920579742981673	0.969651427067387	Exon	DLPFC
e204173	ENSG00000197548.12	ENSG00000197548	ATG7	-0.0034964360492283	-0.287974265817517	-0.0997736299231556	0.920580597367973	0.969651427067387	Exon	DLPFC
e78242	ENSG00000143222.11	ENSG00000143222	UFC1	0.0025104082903681	1.19469692278731	0.0997704467210781	0.92058312276397	0.969651427067387	Exon	DLPFC
e491742	ENSG00000104299.14	ENSG00000104299	INTS9	0.0065988592275183	-2.56781041141285	0.0997608170438164	0.920590762481275	0.969656474689366	Exon	DLPFC
e1152968	ENSG00000094631.18	ENSG00000094631	HDAC6	-0.0049529721217994	-1.87000291081182	-0.0997469670957658	0.920601750368945	0.9696650488906	Exon	DLPFC
e694017	ENSG00000110841.13	ENSG00000110841	PPFIBP1	-0.0026150365757954	1.66116146579771	-0.0997386831889268	0.920608322432483	0.969666238762625	Exon	DLPFC
e801440	ENSG00000066739.11	ENSG00000066739	ATG2B	0.0024206397127749	0.829874171123086	0.0997383646531138	0.920608575143981	0.969666238762625	Exon	DLPFC
e217163	ENSG00000178038.16	ENSG00000178038	ALS2CL	0.0085892459867081	-2.81325079663898	0.0997243553738199	0.920619689462503	0.969670823274556	Exon	DLPFC
e471204	ENSG00000155530.2	ENSG00000155530	LRGUK	0.0075620104990988	-3.04297921173316	0.0997234304541806	0.920620423251796	0.969670823274556	Exon	DLPFC
e335602	ENSG00000145741.15	ENSG00000145741	BTF3	0.0027049730907069	2.22014500146268	0.0997191720667119	0.920623801664157	0.969670823274556	Exon	DLPFC
e507030	ENSG00000205133.11	ENSG00000205133	TRIQK	-0.0037564166760682	-0.476437562220331	-0.0997093309330157	0.920631609180829	0.969670823274556	Exon	DLPFC
e507056	ENSG00000205133.11	ENSG00000205133	TRIQK	-0.0037564166760682	-0.476437562220331	-0.0997093309330157	0.920631609180829	0.969670823274556	Exon	DLPFC
e507106	ENSG00000205133.11	ENSG00000205133	TRIQK	-0.0037564166760682	-0.476437562220331	-0.0997093309330157	0.920631609180829	0.969670823274556	Exon	DLPFC
e808678	ENSG00000276550.4	ENSG00000276550	HERC2P2	0.0080597276315283	-0.372960807562357	0.0997077534472564	0.920632860688407	0.969670823274556	Exon	DLPFC
e337977	ENSG00000152413.14	ENSG00000152413	HOMER1	0.0029488322280116	3.39784798846029	0.0996981734587419	0.920640461032714	0.969675829194713	Exon	DLPFC
e666305	ENSG00000255292.6	ENSG00000255292		0.0078905075978485	-3.07287805475842	0.0996833999014347	0.920652181741846	0.969677149840735	Exon	DLPFC
e821976	ENSG00000171877.20	ENSG00000171877	FRMD5	0.0048341163505257	-0.505179408621705	0.099681822615367	0.920653433094242	0.969677149840735	Exon	DLPFC
e1000822	ENSG00000196628.14	ENSG00000196628	TCF4	-0.0073075468299669	-3.03216415728352	-0.0996790393461602	0.920655641223395	0.969677149840735	Exon	DLPFC
e530141	ENSG00000107201.9	ENSG00000107201	DDX58	-0.0065419993097428	-1.97980720189133	-0.0996769761481872	0.920657278078602	0.969677149840735	Exon	DLPFC
e1031638	ENSG00000127526.14	ENSG00000127526	SLC35E1	-0.0051537992838253	-1.48859909237591	-0.0996728550253406	0.920660547606571	0.969677149840735	Exon	DLPFC
e157010	ENSG00000121989.14	ENSG00000121989	ACVR2A	0.002799460184393	1.2609539305907	0.0996718169172046	0.92066137119873	0.969677149840735	Exon	DLPFC
e1096521	ENSG00000244687.11	ENSG00000244687	UBE2V1	0.0068477918542767	-2.33598636309673	0.0996672768614877	0.920664973092598	0.969677149840735	Exon	DLPFC
e693536	ENSG00000064115.10	ENSG00000064115	TM7SF3	0.0031663947574754	0.198718685234757	0.099660145069817	0.9206706311667	0.969677149840735	Exon	DLPFC
e1075203	ENSG00000196867.7	ENSG00000196867	ZFP28	-0.0033325792579462	0.0486906857991337	-0.0996561754338863	0.920673780516506	0.969677149840735	Exon	DLPFC
e182831	ENSG00000021826.14	ENSG00000021826	CPS1	0.0098035400678047	-3.18722266982767	0.0996560888027058	0.920673849246221	0.969677149840735	Exon	DLPFC
e962079	ENSG00000108389.9	ENSG00000108389	MTMR4	0.002717777939196	0.698335426669182	0.0996529807204418	0.920676315074824	0.969677149840735	Exon	DLPFC
e133049	ENSG00000124357.12	ENSG00000124357	NAGK	0.0074630195775103	-2.78388249252985	0.0996523275853123	0.920676833246304	0.969677149840735	Exon	DLPFC
e299982	ENSG00000168785.7	ENSG00000168785	TSPAN5	0.0028050482306344	1.62828299317026	0.0996499323688244	0.920678733516256	0.969677149840735	Exon	DLPFC
e583990	ENSG00000060339.13	ENSG00000060339	CCAR1	0.0034872409340412	1.32631933884967	0.099645136623794	0.920682538271902	0.969678157947475	Exon	DLPFC
e730354	ENSG00000111696.11	ENSG00000111696	NT5DC3	0.0059418274180484	0.306378196874791	0.0996394971840063	0.920687012384145	0.969679871023297	Exon	DLPFC
e219648	ENSG00000114270.16	ENSG00000114270	COL7A1	0.0073823225447654	-2.81592200149646	0.0996208111120133	0.920701837205089	0.969686545522064	Exon	DLPFC
e419756	ENSG00000112038.17	ENSG00000112038	OPRM1	0.0074046559998444	-1.17830977405596	0.0996192897206824	0.920703044220499	0.969686545522064	Exon	DLPFC
e445182	ENSG00000071462.11	ENSG00000071462	WBSCR22	-0.0031031351810181	0.439369922395848	-0.0996171744047864	0.920704722433917	0.969686545522064	Exon	DLPFC
e931572	ENSG00000083290.19	ENSG00000083290	ULK2	-0.005958392660255	-2.0551262285488	-0.0996171521240178	0.920704740110657	0.969686545522064	Exon	DLPFC
e530433	ENSG00000225693.1	ENSG00000225693	LAGE3P1	-0.0067876331831809	-2.2314987390643	-0.0996032294381371	0.920715785863716	0.9696911123914	Exon	DLPFC
e637646	ENSG00000149503.12	ENSG00000149503	INCENP	-0.0028842112311516	1.19043119443283	-0.099601621473523	0.920717061565401	0.9696911123914	Exon	DLPFC
e582834	ENSG00000171988.17	ENSG00000171988	JMJD1C	-0.0031165238010921	1.48203153066746	-0.0995995821029101	0.920718679529488	0.9696911123914	Exon	DLPFC
e1064571	ENSG00000126457.21	ENSG00000126457	PRMT1	-0.0022028974899585	1.56644724660318	-0.099597329326493	0.920720466802532	0.9696911123914	Exon	DLPFC
e463546	ENSG00000091137.11	ENSG00000091137	SLC26A4	-0.00903534255129	-2.91526170680169	-0.0995785624286622	0.920735355810405	0.969702250573894	Exon	DLPFC
e1075127	ENSG00000166770.10	ENSG00000166770	ZNF667-AS1	0.0032370365782364	1.17269970197304	0.0995768204815807	0.920736737812407	0.969702250573894	Exon	DLPFC
e239231	ENSG00000163507.13	ENSG00000163507	KIAA1524	-0.0056690040372243	-1.66467619565008	-0.0995640672355561	0.920746855814542	0.969709907534988	Exon	DLPFC
e43701	ENSG00000081985.10	ENSG00000081985	IL12RB2	-0.0080691839640805	-2.45419557655396	-0.099548927119126	0.920758867497167	0.969719558824309	Exon	DLPFC
e28527	ENSG00000043514.15	ENSG00000043514	TRIT1	0.0031473915366609	-0.0056442707786176	0.0995426334425704	0.920763860703563	0.969721818398132	Exon	DLPFC
e612342	ENSG00000214026.10	ENSG00000214026	MRPL23	-0.0168275299434899	-3.19592611187574	-0.0995352763694056	0.920769697579592	0.969724934788248	Exon	DLPFC
e282968	ENSG00000109606.12	ENSG00000109606	DHX15	-0.0025313074618235	1.73870321279742	-0.0995317248963226	0.920772515210859	0.969724934788248	Exon	DLPFC
e332897	ENSG00000153914.15	ENSG00000153914	SREK1	-0.003079493334544	0.836767807392194	-0.0995182467782405	0.920783208350952	0.969730889202541	Exon	DLPFC
e506634	ENSG00000079102.16	ENSG00000079102	RUNX1T1	0.0061441492037101	-2.00372545646069	0.0995174197009344	0.920783864530084	0.969730889202541	Exon	DLPFC
e812986	ENSG00000198838.13	ENSG00000198838	RYR3	-0.0043126314353813	-0.442635580233165	-0.0995092571027609	0.920790340501486	0.969734710287373	Exon	DLPFC
e210710	ENSG00000153560.11	ENSG00000153560	UBP1	0.0041057958131732	-1.06124998499991	0.099505522836261	0.920793303163239	0.969734831301308	Exon	DLPFC
e493593	ENSG00000129691.15	ENSG00000129691	ASH2L	-0.0026458229479241	0.45301240125384	-0.0995009324592852	0.920796945040418	0.969735667629015	Exon	DLPFC
e190352	ENSG00000168958.19	ENSG00000168958	MFF	-0.0023327297907167	2.47567760492142	-0.099491114014237	0.920804734726722	0.969736494165372	Exon	DLPFC
e204952	ENSG00000132182.11	ENSG00000132182	NUP210	0.0076124172516157	-2.81227403339598	0.0994903194819057	0.920805365087321	0.969736494165372	Exon	DLPFC
e591105	ENSG00000223482.7	ENSG00000223482	NUTM2A-AS1	0.0062482662363623	-0.462697075590467	0.0994891749272987	0.920806273146274	0.969736494165372	Exon	DLPFC
e52107	ENSG00000162695.11	ENSG00000162695	SLC30A7	0.0031272028299659	0.0454092932282451	0.0994770337000536	0.920815905676988	0.969743639445675	Exon	DLPFC
e96603	ENSG00000143493.12	ENSG00000143493	INTS7	0.004192348006781	-0.813233208172149	0.0994371860242007	0.920847519858075	0.969773934259867	Exon	DLPFC
e994820	ENSG00000134769.21	ENSG00000134769	DTNA	-0.002777713975246	2.18607609696515	-0.0994313458174622	0.920852153347234	0.96977581474614	Exon	DLPFC
e693181	ENSG00000246695.7	ENSG00000246695	RASSF8-AS1	0.0046129280232772	-1.08532167859387	0.0994200784755407	0.920861092611458	0.969782229741979	Exon	DLPFC
e747015	ENSG00000177084.16	ENSG00000177084	POLE	0.0052360547083822	-1.14529075984133	0.0994131275826371	0.920866607303843	0.969783356258401	Exon	DLPFC
e798116	ENSG00000133943.20	ENSG00000133943	C14orf159	-0.00233930745904	1.31580210641992	-0.0994115510446918	0.920867858096456	0.969783356258401	Exon	DLPFC
e265264	ENSG00000161204.11	ENSG00000161204	ABCF3	0.0027808732786641	0.226678792336247	0.0994048430060716	0.920873180117815	0.969784934495509	Exon	DLPFC
e904614	ENSG00000140905.9	ENSG00000140905	GCSH	-0.00399196588779	1.30257587576608	-0.0994002078754759	0.920876857538202	0.969784934495509	Exon	DLPFC
e772946	ENSG00000092098.16	ENSG00000092098	RNF31	-0.0048538726335408	-1.63424751161803	-0.0993988933760914	0.920877900436168	0.969784934495509	Exon	DLPFC
e345815	ENSG00000172869.14	ENSG00000172869	DMXL1	0.0025052158376644	1.38153742782974	0.0993938606168489	0.920881893329658	0.969786140291987	Exon	DLPFC
e750265	ENSG00000122033.14	ENSG00000122033	MTIF3	-0.0034367284670147	0.621825165673621	-0.099384366762076	0.9208894255752	0.969787244373903	Exon	DLPFC
e871807	ENSG00000006007.11	ENSG00000006007	GDE1	-0.0022697281338863	1.61105779166373	-0.0993807270813488	0.920892313231218	0.969787244373903	Exon	DLPFC
e1101705	ENSG00000258366.7	ENSG00000258366	RTEL1	0.0059897829282343	-1.93149843192652	0.0993789329480007	0.920893736664138	0.969787244373903	Exon	DLPFC
e424953	ENSG00000273151.1	ENSG00000273151		-0.0081640352837066	-0.317931258334495	-0.0993757747616051	0.92089624231267	0.969787244373903	Exon	DLPFC
e630637	ENSG00000134574.11	ENSG00000134574	DDB2	0.0068478215072278	-2.42655994048186	0.0993745912588287	0.920897181282783	0.969787244373903	Exon	DLPFC
e94443	ENSG00000143486.15	ENSG00000143486	EIF2D	0.0043803543706678	-1.35803680814569	0.0993705829769411	0.920900361383366	0.969787594199753	Exon	DLPFC
e670293	ENSG00000118096.7	ENSG00000118096	IFT46	-0.0049648725556319	-0.557965464883136	-0.0993626530601682	0.920906652844063	0.96979108235504	Exon	DLPFC
e1090894	ENSG00000101407.12	ENSG00000101407	TTI1	0.0039837523912696	-1.04327435187525	0.0993478893890896	0.920918366102096	0.96979108235504	Exon	DLPFC
e78279	ENSG00000143258.15	ENSG00000143258	USP21	-0.0037069811381018	-0.0045616741532163	-0.0993475379300033	0.920918644944265	0.96979108235504	Exon	DLPFC
e740948	ENSG00000170633.16	ENSG00000170633	RNF34	-0.0017807911518045	2.67358919068303	-0.0993462926589628	0.920919632923006	0.96979108235504	Exon	DLPFC
e879748	ENSG00000103485.17	ENSG00000103485	QPRT	0.0063110812452416	-2.14295166128334	0.0993457756681163	0.920920043095566	0.96979108235504	Exon	DLPFC
e701207	ENSG00000174233.11	ENSG00000174233	ADCY6	0.0045637628027049	-1.40175021252289	0.0993448705217808	0.920920761224752	0.96979108235504	Exon	DLPFC
e81604	ENSG00000117475.13	ENSG00000117475	BLZF1	-0.0045201761483095	-1.23749282039895	-0.0993364194929051	0.920927466144252	0.969792770809222	Exon	DLPFC
e982356	ENSG00000185624.14	ENSG00000185624	P4HB	0.0031124548740447	0.778108225665086	0.0993356704236512	0.92092806044483	0.969792770809222	Exon	DLPFC
e206187	ENSG00000206562.11	ENSG00000206562	METTL6	-0.0067576002421953	-2.94425841684931	-0.099330959030316	0.920931798396337	0.969793052734839	Exon	DLPFC
e885934	ENSG00000102910.13	ENSG00000102910	LONP2	-0.0052019514278828	-1.32724923880918	-0.0993281538102183	0.920934024018328	0.969793052734839	Exon	DLPFC
e598054	ENSG00000120029.12	ENSG00000120029	C10orf76	0.0018503943860654	2.06914436234036	0.0993220457740312	0.92093887005009	0.969795156840523	Exon	DLPFC
e1059865	ENSG00000134815.18	ENSG00000134815	DHX34	0.0050367798786364	-1.4811712836537	0.0993159704604751	0.920943690123092	0.969797233597392	Exon	DLPFC
e1104030	ENSG00000240755.1	ENSG00000240755	ERLEC1P1	-0.0105594051328211	-2.52653532443706	-0.0993074826467264	0.920950424246555	0.969797769206737	Exon	DLPFC
e206287	ENSG00000206561.12	ENSG00000206561	COLQ	0.0065300289558268	-2.74239722780561	0.099307444731083	0.920950454328357	0.969797769206737	Exon	DLPFC
e1028124	ENSG00000132024.17	ENSG00000132024	CC2D1A	0.0042253773923525	-0.887031784226213	0.0993004320007807	0.920956018143693	0.969797769206737	Exon	DLPFC
e174830	ENSG00000151689.12	ENSG00000151689	INPP1	-0.0068252409042574	-2.48136853440657	-0.0992982393911333	0.920957757734444	0.969797769206737	Exon	DLPFC
e972789	ENSG00000125447.16	ENSG00000125447	GGA3	0.0039154848116106	0.626907092595704	0.0992909215052953	0.920963563661897	0.969797769206737	Exon	DLPFC
e425417	ENSG00000164880.15	ENSG00000164880	INTS1	-0.0044353071772122	1.22524264537164	-0.099286094880011	0.920967393053857	0.969797769206737	Exon	DLPFC
e161558	ENSG00000136536.14	ENSG00000136536	MARCH7	-0.0024630591042737	1.05713974439995	-0.0992815981094851	0.920970960744298	0.969797769206737	Exon	DLPFC
e207810	ENSG00000144566.10	ENSG00000144566	RAB5A	-0.0025121226923714	0.784402024045778	-0.099275899994772	0.920975481570877	0.969797769206737	Exon	DLPFC
e38623	ENSG00000058799.13	ENSG00000058799	YIPF1	-0.0031561550932019	-0.221369660191024	-0.0992744499266271	0.920976632040685	0.969797769206737	Exon	DLPFC
e899331	ENSG00000198373.12	ENSG00000198373	WWP2	-0.0031074768800613	0.0853657832493057	-0.0992729638220503	0.920977811101617	0.969797769206737	Exon	DLPFC
e211762	ENSG00000093167.17	ENSG00000093167	LRRFIP2	0.0062659711042391	-2.39225148903398	0.0992718758911579	0.920978674255526	0.969797769206737	Exon	DLPFC
e85250	ENSG00000169905.12	ENSG00000169905	TOR1AIP2	-0.0026829129359829	3.18745909989608	-0.0992705124393092	0.920979756005246	0.969797769206737	Exon	DLPFC
e240569	ENSG00000163608.14	ENSG00000163608	NEPRO	0.0045046421941021	-1.15714262369424	0.0992686647092236	0.920981221976943	0.969797769206737	Exon	DLPFC
e268172	ENSG00000090520.11	ENSG00000090520	DNAJB11	0.0040239170976671	1.09506890810247	0.0992590396879496	0.920988858382792	0.969802044037469	Exon	DLPFC
e902551	ENSG00000214331.8	ENSG00000214331		0.0075294395947423	-2.47817768906336	0.0992549192843921	0.920992127476382	0.969802044037469	Exon	DLPFC
e843067	ENSG00000103740.9	ENSG00000103740	ACSBG1	0.0053667785584359	-0.386948411467058	0.0992496085404193	0.920996340978042	0.969802044037469	Exon	DLPFC
e228547	ENSG00000055955.15	ENSG00000055955	ITIH4	0.0071614443548943	-2.30892448778986	0.099249189504027	0.920996673438249	0.969802044037469	Exon	DLPFC
e206628	ENSG00000206560.11	ENSG00000206560	ANKRD28	0.0024757442175036	2.02526213547967	0.0992416892360576	0.921002624094722	0.969803522480383	Exon	DLPFC
e55861	ENSG00000143119.12	ENSG00000143119	CD53	0.0069739248443514	0.80757575723873	0.0992402406493522	0.921003773393085	0.969803522480383	Exon	DLPFC
e378667	ENSG00000235109.7	ENSG00000235109	ZSCAN31	0.009720957152013	-2.99520496975727	0.0992303693793698	0.92101160519271	0.969805647442635	Exon	DLPFC
e671445	ENSG00000160695.14	ENSG00000160695	VPS11	0.0024706786999988	0.769283145280375	0.0992301553471892	0.921011775004497	0.969805647442635	Exon	DLPFC
e206485	ENSG00000131373.14	ENSG00000131373	HACL1	0.0034435812699808	-0.219892593690825	0.099226928305328	0.921014335319663	0.969805647442635	Exon	DLPFC
e22666	ENSG00000121753.12	ENSG00000121753	ADGRB2	-0.0077931776133924	-3.04325952670051	-0.0992214191187943	0.921018706276277	0.969807251112218	Exon	DLPFC
e255969	ENSG00000198843.12	ENSG00000198843		-0.0026429822818268	1.53017185721008	-0.0992113997063487	0.921026655626089	0.969812622709401	Exon	DLPFC
e7199	ENSG00000049246.14	ENSG00000049246	PER3	-0.0039819661695662	0.186947458706607	-0.0991894905418626	0.921044038271042	0.969823831028915	Exon	DLPFC
e83078	ENSG00000094975.13	ENSG00000094975	SUCO	0.0032600671213943	0.0070361830997555	0.0991852899777359	0.921047370986431	0.969823831028915	Exon	DLPFC
e793391	ENSG00000119689.14	ENSG00000119689	DLST	-0.0023503870292451	0.481851013600138	-0.0991830818699795	0.921049122893275	0.969823831028915	Exon	DLPFC
e571542	ENSG00000260314.2	ENSG00000260314	MRC1	0.0124959941039177	-3.16835408938228	0.0991809971396857	0.921050776913121	0.969823831028915	Exon	DLPFC
e520146	ENSG00000104518.10	ENSG00000104518	GSDMD	0.0087892097368928	-3.05170944976089	0.0991800350897345	0.921051540201283	0.969823831028915	Exon	DLPFC
e504254	ENSG00000076554.15	ENSG00000076554	TPD52	-0.0025611382570557	3.72144956567265	-0.0991745268372843	0.921055910437187	0.969824099345212	Exon	DLPFC
e571053	ENSG00000148468.16	ENSG00000148468	FAM171A1	-0.0031893660148817	0.438548461000291	-0.0991659356267214	0.92106272669035	0.969824099345212	Exon	DLPFC
e1042947	ENSG00000126254.11	ENSG00000126254	RBM42	-0.0030649023730739	0.20383489030787	-0.0991644846253713	0.92106387791315	0.969824099345212	Exon	DLPFC
e1023838	ENSG00000105520.10	ENSG00000105520	PLPPR2	0.0062368107060894	-1.33815556555427	0.0991625547721871	0.921065409056701	0.969824099345212	Exon	DLPFC
e450842	ENSG00000005469.11	ENSG00000005469	CROT	0.0042303156815401	-1.16054698240144	0.0991617656911871	0.921066035112848	0.969824099345212	Exon	DLPFC
e1140197	ENSG00000054611.13	ENSG00000054611	TBC1D22A	0.0040236590400257	-1.02480942708936	0.0991517489355072	0.921073982401948	0.969829468537804	Exon	DLPFC
e314012	ENSG00000109756.8	ENSG00000109756	RAPGEF2	-0.002902054935141	0.267114717914933	-0.0991417808243134	0.921081891104394	0.969834797068146	Exon	DLPFC
e757332	ENSG00000102796.10	ENSG00000102796	DHRS12	0.0063274837941596	-2.41496598087361	0.0991181271646766	0.921100657956493	0.969850747126411	Exon	DLPFC
e378188	ENSG00000181315.10	ENSG00000181315	ZNF322	-0.0054978899249526	-1.52821202100343	-0.0991155085698386	0.921102735556617	0.969850747126411	Exon	DLPFC
e919043	ENSG00000004975.11	ENSG00000004975	DVL2	0.0072265264321848	-2.77013803147168	0.0991087263955386	0.921108116554298	0.969853414069926	Exon	DLPFC
e1169029	ENSG00000085185.15	ENSG00000085185	BCORL1	-0.0075584192640944	-2.80037510966265	-0.0990916585523202	0.921121658248977	0.969864673533731	Exon	DLPFC
e228768	ENSG00000163935.13	ENSG00000163935	SFMBT1	-0.004402536629736	-1.50934185099279	-0.0990797868402087	0.921131077326116	0.969868693128539	Exon	DLPFC
e1158059	ENSG00000079482.12	ENSG00000079482	OPHN1	-0.0030577694321829	0.625185587418379	-0.099079667355087	0.921131172126279	0.969868693128539	Exon	DLPFC
e564406	ENSG00000176978.13	ENSG00000176978	DPP7	0.0033924836975797	1.24148458065759	0.0990733600043681	0.921136176415195	0.96987043944294	Exon	DLPFC
e92009	ENSG00000133048.12	ENSG00000133048	CHI3L1	0.0136634025019292	-0.630547607797737	0.0990703973630951	0.921138526993175	0.96987043944294	Exon	DLPFC
e99238	ENSG00000228106.5	ENSG00000228106		0.0077559563176954	-3.05576068751093	0.0990618144635887	0.921145336722836	0.969872822904397	Exon	DLPFC
e25484	ENSG00000142687.17	ENSG00000142687	KIAA0319L	0.0020682336683546	1.24766543740079	0.0990603646471652	0.92114648701742	0.969872822904397	Exon	DLPFC
e23428	ENSG00000084623.11	ENSG00000084623	EIF3I	-0.0025661245747079	1.83005256307435	-0.0990541895808764	0.921151386360459	0.96987498258229	Exon	DLPFC
e866611	ENSG00000187555.14	ENSG00000187555	USP7	-0.0024654010689031	1.27577468511737	-0.099042974052807	0.921160284850655	0.969875747077491	Exon	DLPFC
e876954	ENSG00000169181.12	ENSG00000169181	GSG1L	-0.0050878312442278	-0.813231104806762	-0.0990415984507704	0.921161376265059	0.969875747077491	Exon	DLPFC
e1149648	ENSG00000183337.16	ENSG00000183337	BCOR	0.0048133137768233	-0.868096615385699	0.0990380218343392	0.921164213983781	0.969875747077491	Exon	DLPFC
e202003	ENSG00000163719.19	ENSG00000163719	MTMR14	-0.0064059892834231	-2.48074052702353	-0.0990306231567328	0.921170084162427	0.969875747077491	Exon	DLPFC
e202020	ENSG00000163719.19	ENSG00000163719	MTMR14	-0.0064059892834231	-2.48074052702353	-0.0990306231567328	0.921170084162427	0.969875747077491	Exon	DLPFC
e202029	ENSG00000163719.19	ENSG00000163719	MTMR14	-0.0064059892834231	-2.48074052702353	-0.0990306231567328	0.921170084162427	0.969875747077491	Exon	DLPFC
e123708	ENSG00000152527.13	ENSG00000152527	PLEKHH2	0.0054401374201257	0.106047808585576	0.0990281459072887	0.921172049635813	0.969875747077491	Exon	DLPFC
e117904	ENSG00000243943.9	ENSG00000243943	ZNF512	0.0022944158580128	0.61336386396097	0.0990184994882775	0.921179703201458	0.96987744185388	Exon	DLPFC
e637251	ENSG00000134824.13	ENSG00000134824	FADS2	-0.0044554494827149	-0.303118764842922	-0.0990167974445193	0.921181053620817	0.96987744185388	Exon	DLPFC
e457927	ENSG00000078487.17	ENSG00000078487	ZCWPW1	-0.0059781422516643	-1.9283212990783	-0.0990149367709184	0.921182529899017	0.96987744185388	Exon	DLPFC
e901515	ENSG00000166747.12	ENSG00000166747	AP1G1	-0.0030860336669968	0.0055512543163068	-0.0990117579571562	0.921185052004253	0.96987744185388	Exon	DLPFC
e515738	ENSG00000153310.18	ENSG00000153310	FAM49B	0.005580078337647	-1.48485739457795	0.0989907063308689	0.921201754612438	0.969890752367167	Exon	DLPFC
e597870	ENSG00000198408.13	ENSG00000198408	MGEA5	-0.002366945343919	3.0201910757801	-0.0989886442488773	0.921203390694448	0.969890752367167	Exon	DLPFC
e48517	ENSG00000117226.11	ENSG00000117226	GBP3	0.0104166313625155	-2.57199790876573	0.0989798732460317	0.921210349723112	0.969893108397571	Exon	DLPFC
e691132	ENSG00000139155.8	ENSG00000139155	SLCO1C1	0.0072128574961817	-0.38344916017375	0.098978644160997	0.921211324895779	0.969893108397571	Exon	DLPFC
e447373	ENSG00000242073.2	ENSG00000242073		0.0065078895586829	-2.25759871789194	0.0989517348559068	0.921232675131684	0.969911855892064	Exon	DLPFC
e201740	ENSG00000168137.15	ENSG00000168137	SETD5	0.0030636697930811	0.821900007288661	0.0989490215020824	0.921234827949425	0.969911855892064	Exon	DLPFC
e1099982	ENSG00000130703.15	ENSG00000130703	OSBPL2	-0.0024740214080962	0.65725079483811	-0.0989369277432552	0.921244423335566	0.969918959490618	Exon	DLPFC
e838753	ENSG00000167178.15	ENSG00000167178	ISLR2	0.0065525128773198	1.77958698217542	0.098922154737233	0.921256144495893	0.969925347841026	Exon	DLPFC
e698578	ENSG00000177119.15	ENSG00000177119	ANO6	0.0049422625592699	-1.0929802484476	0.0989221002558699	0.921256187722387	0.969925347841026	Exon	DLPFC
e540497	ENSG00000135049.15	ENSG00000135049	AGTPBP1	-0.0037635382366017	1.67430268143942	-0.0989124759873911	0.921263823793937	0.969930388514884	Exon	DLPFC
e294420	ENSG00000138771.14	ENSG00000138771	SHROOM3	0.0080632470672116	-2.43961922699932	0.0988975849452064	0.921275638634938	0.969936555552978	Exon	DLPFC
e592938	ENSG00000108231.12	ENSG00000108231	LGI1	-0.0074421396393272	-2.44557439601077	-0.0988963589873295	0.921276611334416	0.969936555552978	Exon	DLPFC
e258264	ENSG00000168827.14	ENSG00000168827	GFM1	0.0029003565171521	-0.102433902886616	0.0988917402365965	0.921280275944608	0.969936555552978	Exon	DLPFC
e73212	ENSG00000143622.10	ENSG00000143622	RIT1	0.0043455903615978	-0.372395152504934	0.0988907333979154	0.921281074790992	0.969936555552978	Exon	DLPFC
e907135	ENSG00000131152.4	ENSG00000131152		-0.0054298106339447	-1.73671687933227	-0.0988850694500636	0.921285568684445	0.969938287999009	Exon	DLPFC
e744315	ENSG00000119242.8	ENSG00000119242	CCDC92	0.0036506816200854	-0.245491274631421	0.0988794405558036	0.921290034768153	0.969939991156051	Exon	DLPFC
e1133802	ENSG00000100142.14	ENSG00000100142	POLR2F	-0.0051855103937124	1.48876145906129	-0.0988755208883549	0.921293144716646	0.969940266559222	Exon	DLPFC
e404249	ENSG00000083099.10	ENSG00000083099	LYRM2	0.0064690085377196	-2.29238107705071	0.0988700810254324	0.921297460822941	0.969941811803421	Exon	DLPFC
e322361	ENSG00000169862.18	ENSG00000169862	CTNND2	0.0022329586002155	3.70014692917735	0.0988641354009243	0.921302178214209	0.969942428361924	Exon	DLPFC
e968333	ENSG00000198265.11	ENSG00000198265	HELZ	-0.0025739698990084	0.657236533321238	-0.0988621629638745	0.921303743190429	0.969942428361924	Exon	DLPFC
e1076441	ENSG00000121413.12	ENSG00000121413	ZSCAN18	-0.0033398215587981	1.42408742812836	-0.0988571353975799	0.921307732176758	0.969943629196455	Exon	DLPFC
e373327	ENSG00000198721.12	ENSG00000198721	ECI2	0.0039342311097031	0.0195770865254982	0.0988188912065596	0.921338076059534	0.969969649824408	Exon	DLPFC
e605562	ENSG00000107902.13	ENSG00000107902	LHPP	-0.0035669147001274	-0.367576287925771	-0.0988188043895769	0.921338144942396	0.969969649824408	Exon	DLPFC
e556818	ENSG00000198917.12	ENSG00000198917	C9orf114	-0.0054402168620424	-1.79709519807604	-0.0988106269515487	0.921344633138047	0.969973481681991	Exon	DLPFC
e1089498	ENSG00000025293.16	ENSG00000025293	PHF20	-0.0028261482986328	0.101011890141423	-0.0988022877041628	0.921351249722938	0.969977448681124	Exon	DLPFC
e387707	ENSG00000197283.13	ENSG00000197283	SYNGAP1	0.0063191708689667	-1.27003640918811	0.0987965009557861	0.921355841089148	0.969979283558578	Exon	DLPFC
e798790	ENSG00000100815.12	ENSG00000100815	TRIP11	0.0025385289174806	0.921741553029958	0.0987833417840672	0.921366281949741	0.969987276600035	Exon	DLPFC
e645943	ENSG00000175115.11	ENSG00000175115	PACS1	-0.0034571607999048	0.773729992446104	-0.098776550186972	0.921371670601099	0.969989950791478	Exon	DLPFC
e711886	ENSG00000139641.12	ENSG00000139641	ESYT1	0.0045709626607167	-0.946677921599005	0.0987616664468474	0.921383479807593	0.969990936500244	Exon	DLPFC
e232379	ENSG00000241472.6	ENSG00000241472	PTPRG-AS1	0.0077726848076462	-2.86381692271292	0.0987560682498281	0.921387921589773	0.969990936500244	Exon	DLPFC
e112073	ENSG00000196208.13	ENSG00000196208	GREB1	-0.0047521841595033	-1.09641476685766	-0.0987553307132743	0.921388506774206	0.969990936500244	Exon	DLPFC
e699923	ENSG00000061273.17	ENSG00000061273	HDAC7	0.006762777031561	-2.28083810475122	0.0987551573064238	0.921388644360599	0.969990936500244	Exon	DLPFC
e909176	ENSG00000131165.14	ENSG00000131165	CHMP1A	-0.0033493289145014	-0.0343542088881624	-0.0987550360779188	0.92138874054707	0.969990936500244	Exon	DLPFC
e131360	ENSG00000124380.10	ENSG00000124380	SNRNP27	-0.0034364645665389	0.0489131126340579	-0.0987493575923811	0.921393246035613	0.969990936500244	Exon	DLPFC
e235565	ENSG00000169855.19	ENSG00000169855	ROBO1	-0.0028740895917414	0.374677909171007	-0.098739302644153	0.921401223953146	0.969990936500244	Exon	DLPFC
e59917	ENSG00000134250.18	ENSG00000134250	NOTCH2	0.0046398748698451	0.431569838843116	0.0987334792179663	0.921405844449377	0.969990936500244	Exon	DLPFC
e68837	ENSG00000198837.9	ENSG00000198837	DENND4B	0.0036863230077719	0.168870317269124	0.0987330653594471	0.921406172818323	0.969990936500244	Exon	DLPFC
e716323	ENSG00000135506.15	ENSG00000135506	OS9	-0.0024728495252924	1.66215654714891	-0.098732065872286	0.921406965844329	0.969990936500244	Exon	DLPFC
e746032	ENSG00000061936.9	ENSG00000061936	SFSWAP	0.0031235049601722	0.299096762499072	0.0987317372041002	0.921407226620502	0.969990936500244	Exon	DLPFC
e278353	ENSG00000132406.11	ENSG00000132406	TMEM128	0.0074888348937629	-2.0098849535235	0.0987316288977245	0.921407312554352	0.969990936500244	Exon	DLPFC
e377841	ENSG00000186470.13	ENSG00000186470	BTN3A2	0.0092553882367189	-3.03229719182051	0.0987286986574746	0.921409637503951	0.969990936500244	Exon	DLPFC
e156427	ENSG00000238057.8	ENSG00000238057	ZEB2-AS1	0.0079338831169521	-2.69687606440726	0.0987206542335187	0.92141602021964	0.969991967645157	Exon	DLPFC
e485878	ENSG00000078674.17	ENSG00000078674	PCM1	0.0049302154172507	-1.60987599741598	0.0987202839360519	0.921416314026188	0.969991967645157	Exon	DLPFC
e876812	ENSG00000077235.17	ENSG00000077235	GTF3C1	-0.0043140834973258	-1.3901943479375	-0.0987112555362381	0.921423477467631	0.969996510038341	Exon	DLPFC
e873451	ENSG00000011638.10	ENSG00000011638	TMEM159	-0.0069074809912443	-2.68093122519792	-0.0987069854537944	0.921426865499431	0.969997077984571	Exon	DLPFC
e535816	ENSG00000170161.6	ENSG00000170161		-0.006067082505345	-1.92865019916509	-0.09869774902109	0.921434194011012	0.970001794104644	Exon	DLPFC
e162619	ENSG00000078098.13	ENSG00000078098	FAP	-0.006568342264596	-2.22678642893213	-0.0986841598805774	0.921444976126716	0.970010145823431	Exon	DLPFC
e13404	ENSG00000127481.14	ENSG00000127481	UBR4	-0.0028279146907277	0.16677098135169	-0.0986794665896335	0.921448699956911	0.970011067217947	Exon	DLPFC
e82793	ENSG00000197959.13	ENSG00000197959	DNM3	-0.0021538625798878	2.43416470322464	-0.0986666454955813	0.921458872694785	0.970018777365036	Exon	DLPFC
e789537	ENSG00000081177.18	ENSG00000081177	EXD2	-0.0024494956816917	1.10418335616639	-0.0986563687087752	0.921467026692986	0.970024362345912	Exon	DLPFC
e212722	ENSG00000172939.8	ENSG00000172939	OXSR1	0.0031319166931549	-0.272258704981039	0.0986514162260684	0.921470956186344	0.97002550018799	Exon	DLPFC
e147079	ENSG00000163006.11	ENSG00000163006	CCDC138	-0.0039518063180644	-1.12255886421655	-0.0986398985639273	0.921480094757126	0.97002891738188	Exon	DLPFC
e86198	ENSG00000135821.17	ENSG00000135821	GLUL	-0.0045333341231674	5.13905751806003	-0.0986369260544786	0.921482453265921	0.97002891738188	Exon	DLPFC
e262482	ENSG00000121864.9	ENSG00000121864	ZNF639	-0.0035212563767445	-0.630199303061953	-0.0986365543508334	0.921482748190623	0.97002891738188	Exon	DLPFC
e622280	ENSG00000110756.17	ENSG00000110756	HPS5	-0.0049158562886519	-1.56181341350096	-0.0986217338092955	0.92149450741636	0.970038297393893	Exon	DLPFC
e182013	ENSG00000115020.16	ENSG00000115020	PIKFYVE	-0.0027444498701309	0.166108559465062	-0.0986099695384721	0.921503841683786	0.970045124652111	Exon	DLPFC
e1093016	ENSG00000132824.13	ENSG00000132824	SERINC3	-0.0024660323611905	3.05776956125674	-0.0986048638980307	0.921507892717099	0.970046390350719	Exon	DLPFC
e148696	ENSG00000188177.13	ENSG00000188177	ZC3H6	0.0038361314564575	-0.346868534323069	0.0985900140675392	0.921519675218836	0.970054230605933	Exon	DLPFC
e84043	ENSG00000143207.19	ENSG00000143207	RFWD2	0.0021810538258607	1.3391746042219	0.0985882964476586	0.921521038054312	0.970054230605933	Exon	DLPFC
e34840	ENSG00000117481.10	ENSG00000117481	NSUN4	0.0038609832450513	-1.31139318984902	0.0985803897960281	0.921527311543914	0.970057835762475	Exon	DLPFC
e828032	ENSG00000151575.14	ENSG00000151575	TEX9	-0.0053942463895651	-1.16854578275052	-0.0985740101874723	0.921532373413094	0.9700580449532	Exon	DLPFC
e428309	ENSG00000146574.15	ENSG00000146574	CCZ1B	0.0106643512168034	-1.84416407983098	0.0985729587406805	0.92153320767871	0.9700580449532	Exon	DLPFC
e768428	ENSG00000092199.17	ENSG00000092199	HNRNPC	-0.0020563892840388	4.59066823766844	-0.0985564266431745	0.921546325006767	0.970061451467375	Exon	DLPFC
e1159684	ENSG00000147162.13	ENSG00000147162	OGT	-0.0024286423509646	1.71575310593188	-0.0985523210373647	0.92154958258695	0.970061451467375	Exon	DLPFC
e660147	ENSG00000086991.12	ENSG00000086991	NOX4	-0.0058597455817478	-1.1877622394316	-0.0985471888658263	0.921553654694381	0.970061451467375	Exon	DLPFC
e108429	ENSG00000035115.21	ENSG00000035115	SH3YL1	-0.0027757753248547	0.0805610071248954	-0.0985408502287749	0.921558684071415	0.970061451467375	Exon	DLPFC
e928462	ENSG00000108591.9	ENSG00000108591	DRG2	-0.0039403307670324	-1.10378607152748	-0.0985396396407908	0.921559644610033	0.970061451467375	Exon	DLPFC
e335596	ENSG00000145741.15	ENSG00000145741	BTF3	0.002672983358503	2.22017141351503	0.0985355687929604	0.921562874616957	0.970061451467375	Exon	DLPFC
e182683	ENSG00000115361.7	ENSG00000115361	ACADL	-0.0067504222918018	-2.54415094691839	-0.098533869725288	0.921564222739545	0.970061451467375	Exon	DLPFC
e778179	ENSG00000257307.1	ENSG00000257307		0.0070205647061583	-2.44031774365124	0.0985296390057384	0.921567579598339	0.970061451467375	Exon	DLPFC
e489376	ENSG00000104679.10	ENSG00000104679	R3HCC1	-0.0068936423499659	-2.55404230264069	-0.0985253668614504	0.92157096932696	0.970061451467375	Exon	DLPFC
e1079052	ENSG00000125877.12	ENSG00000125877	ITPA	-0.0059201417823122	-1.11402296523021	-0.098525249531469	0.921571062422337	0.970061451467375	Exon	DLPFC
e1172809	ENSG00000235703.5	ENSG00000235703	LINC00894	0.0058848432491519	-1.25406047196275	0.0985240665814292	0.921572001033129	0.970061451467375	Exon	DLPFC
e150194	ENSG00000125633.10	ENSG00000125633	CCDC93	-0.003390007390184	-0.649135583853883	-0.098523300353739	0.921572608995954	0.970061451467375	Exon	DLPFC
e206572	ENSG00000206560.11	ENSG00000206560	ANKRD28	-0.0024239624845136	4.1653912653701	-0.0985221798050098	0.921573498094643	0.970061451467375	Exon	DLPFC
e563716	ENSG00000148362.10	ENSG00000148362	C9orf142	-0.0035444752885988	0.487308773285739	-0.0985186159962115	0.921576325797163	0.970061451467375	Exon	DLPFC
e492677	ENSG00000165392.9	ENSG00000165392	WRN	-0.0052349869614194	-1.81029248899168	-0.0985116619591592	0.921581843477661	0.970063475959915	Exon	DLPFC
e1049812	ENSG00000105202.7	ENSG00000105202	FBL	-0.0054713237206681	-0.917945822430555	-0.0985053900125697	0.921586819956752	0.970063475959915	Exon	DLPFC
e220499	ENSG00000178252.17	ENSG00000178252	WDR6	-0.0048747445943447	-0.703202879741557	-0.0985028581229114	0.921588828886715	0.970063475959915	Exon	DLPFC
e84219	ENSG00000152092.15	ENSG00000152092	ASTN1	0.0036626060946511	1.91020473713965	0.0985013761090867	0.921590004792054	0.970063475959915	Exon	DLPFC
e948566	ENSG00000131467.10	ENSG00000131467	PSME3	-0.0029347408997366	0.908797103060436	-0.0984975053144067	0.921593076078744	0.970063475959915	Exon	DLPFC
e545772	ENSG00000136891.13	ENSG00000136891	TEX10	0.0051486392692678	-1.78607811093662	0.0984884256835473	0.921600280327366	0.970063475959915	Exon	DLPFC
e802646	ENSG00000140105.17	ENSG00000140105	WARS	-0.0106478614251075	-2.6234124483553	-0.0984857220061816	0.921602425566041	0.970063475959915	Exon	DLPFC
e625507	ENSG00000149100.12	ENSG00000149100	EIF3M	-0.0023893990625681	1.59158040470421	-0.0984824405960595	0.921605029208795	0.970063475959915	Exon	DLPFC
e326528	ENSG00000197603.13	ENSG00000197603	C5orf42	0.0028172930379876	0.292912567801179	0.0984806882972304	0.921606419574861	0.970063475959915	Exon	DLPFC
e28270	ENSG00000090621.13	ENSG00000090621	PABPC4	0.003747048211778	-0.932276872459533	0.0984744717937013	0.921611352077706	0.970063475959915	Exon	DLPFC
e1030309	ENSG00000011451.17	ENSG00000011451	WIZ	-0.003252995544849	1.80806254894151	-0.0984723856354313	0.921613007346744	0.970063475959915	Exon	DLPFC
e784991	ENSG00000050130.17	ENSG00000050130	JKAMP	0.0035284655736939	-0.20807141078233	0.0984723113701006	0.921613066272817	0.970063475959915	Exon	DLPFC
e810612	ENSG00000128731.15	ENSG00000128731	HERC2	0.0029138335281463	0.887974551565222	0.0984654185371133	0.921618535415948	0.970063475959915	Exon	DLPFC
e221760	ENSG00000114316.12	ENSG00000114316	USP4	0.0029236567553344	-0.119846839301057	0.0984596344421788	0.921623124829755	0.970063475959915	Exon	DLPFC
e714393	ENSG00000166888.10	ENSG00000166888	STAT6	0.0052706769559635	-1.43268872992546	0.0984580128145651	0.921624411517294	0.970063475959915	Exon	DLPFC
e947512	ENSG00000068120.14	ENSG00000068120	COASY	0.0029530451452272	0.828803462289553	0.0984526282401282	0.921628683932966	0.970063475959915	Exon	DLPFC
e616907	ENSG00000166402.8	ENSG00000166402	TUB	-0.0067789823642045	-2.31746039020393	-0.0984525785430227	0.921628723365377	0.970063475959915	Exon	DLPFC
e603281	ENSG00000198873.11	ENSG00000198873	GRK5	-0.005050487488261	-1.76697636762671	-0.09844692131982	0.921633212117951	0.970063475959915	Exon	DLPFC
e357423	ENSG00000133706.17	ENSG00000133706	LARS	-0.002745739090152	0.879731718166597	-0.0984451127026962	0.921634647174951	0.970063475959915	Exon	DLPFC
e476873	ENSG00000133619.17	ENSG00000133619	KRBA1	-0.0072212896101743	-2.95037206007085	-0.0984443863327517	0.921635223517169	0.970063475959915	Exon	DLPFC
e265849	ENSG00000114867.20	ENSG00000114867	EIF4G1	-0.0058473933424236	-1.22818102787433	-0.0984404645143649	0.9216383353062	0.970063752850547	Exon	DLPFC
e644277	ENSG00000168056.15	ENSG00000168056	LTBP3	0.0085258576354616	-2.99164974562878	0.09842157322202	0.921653324726079	0.970067441546025	Exon	DLPFC
e175721	ENSG00000144339.11	ENSG00000144339	TMEFF2	0.003144691333381	2.48570327468591	0.0984213853880016	0.921653473764353	0.970067441546025	Exon	DLPFC
e563746	ENSG00000148362.10	ENSG00000148362	C9orf142	-0.003542327477198	0.487561893361811	-0.0984206520006724	0.921654055675917	0.970067441546025	Exon	DLPFC
e7282	ENSG00000049246.14	ENSG00000049246	PER3	0.0037860609992697	0.496613024402556	0.0984194455009767	0.921655012982054	0.970067441546025	Exon	DLPFC
e243947	ENSG00000082684.14	ENSG00000082684	SEMA5B	-0.0066059779892767	-1.82477310935915	-0.0984180962889133	0.921656083524514	0.970067441546025	Exon	DLPFC
e670291	ENSG00000118096.7	ENSG00000118096	IFT46	0.0027858526254813	0.601205314892097	0.0984043057374879	0.921667025749441	0.970068782660888	Exon	DLPFC
e1037957	ENSG00000105750.14	ENSG00000105750	ZNF85	0.0045340310482379	-0.624701963751689	0.0984028598092678	0.921668173033782	0.970068782660888	Exon	DLPFC
e244638	ENSG00000175455.14	ENSG00000175455	CCDC14	-0.0041081823953487	-1.14177239704935	-0.0984010365040724	0.921669619751405	0.970068782660888	Exon	DLPFC
e811831	ENSG00000198690.9	ENSG00000198690	FAN1	0.0024216945269083	2.40954969695837	0.0983983226848421	0.921671773055742	0.970068782660888	Exon	DLPFC
e1146922	ENSG00000147010.17	ENSG00000147010	SH3KBP1	0.0026046662483805	1.06407669530394	0.0983918004504866	0.921676948183755	0.970068782660888	Exon	DLPFC
e26807	ENSG00000183317.16	ENSG00000183317	EPHA10	0.0065707508104985	-2.30296752503676	0.0983913674740016	0.921677291733125	0.970068782660888	Exon	DLPFC
e1043409	ENSG00000167595.14	ENSG00000167595	PROSER3	0.0078575214905569	-3.11938390019416	0.0983880074956489	0.921679957740872	0.970068782660888	Exon	DLPFC
e340594	ENSG00000164199.15	ENSG00000164199	ADGRV1	-0.0063425655517499	0.442185659880597	-0.0983866893495507	0.921681003637051	0.970068782660888	Exon	DLPFC
e714664	ENSG00000182199.10	ENSG00000182199	SHMT2	-0.0041901497665877	0.265212328933394	-0.0983780836213553	0.92168783194133	0.970068782660888	Exon	DLPFC
e934069	ENSG00000132581.9	ENSG00000132581	SDF2	0.004704145959088	-1.33781665662919	0.0983743606089184	0.921690786005953	0.970068782660888	Exon	DLPFC
e1120320	ENSG00000099910.16	ENSG00000099910	KLHL22	-0.0053506989849096	-1.0673060923617	-0.0983711090322444	0.921693366005641	0.970068782660888	Exon	DLPFC
e600755	ENSG00000119927.13	ENSG00000119927	GPAM	-0.0061823257980926	-0.837537578386668	-0.0983699815133238	0.921694260648266	0.970068782660888	Exon	DLPFC
e1090405	ENSG00000101353.14	ENSG00000101353	MROH8	-0.0063055577494529	-2.38883017383697	-0.0983698168743242	0.921694391282948	0.970068782660888	Exon	DLPFC
e24684	ENSG00000121904.17	ENSG00000121904	CSMD2	-0.005003267662731	-1.53522122169454	-0.0983630519425255	0.921699758996684	0.970071433836625	Exon	DLPFC
e370179	ENSG00000176783.14	ENSG00000176783	RUFY1	0.0028757614868365	0.697447804306795	0.0983566192684069	0.921704863080025	0.970073454800371	Exon	DLPFC
e369979	ENSG00000272431.1	ENSG00000272431		0.0080139484186498	-2.75119504854383	0.0983531684396009	0.921707601183352	0.970073454800371	Exon	DLPFC
e46201	ENSG00000137959.15	ENSG00000137959	IFI44L	-0.0109635389119103	-0.99801839875433	-0.098348671130849	0.921711169630695	0.970073454800371	Exon	DLPFC
e666552	ENSG00000250303.3	ENSG00000250303		0.0041840398471171	0.439692935329158	0.0983462708220424	0.921713074187169	0.970073454800371	Exon	DLPFC
e912935	ENSG00000070366.13	ENSG00000070366	SMG6	-0.0039143719568948	-0.484840224268544	-0.0983359823558089	0.921721237710618	0.970076211700218	Exon	DLPFC
e932587	ENSG00000109046.14	ENSG00000109046	WSB1	0.0043448141053885	3.26906189739543	0.0983336616936978	0.921723079072674	0.970076211700218	Exon	DLPFC
e168499	ENSG00000128656.13	ENSG00000128656	CHN1	-0.0055226764233758	-1.96005980537057	-0.098332198677577	0.921724239923649	0.970076211700218	Exon	DLPFC
e1167317	ENSG00000077713.18	ENSG00000077713	SLC25A43	0.0061654351425306	0.197354545346993	0.0983239901979499	0.921730753061809	0.970077262073947	Exon	DLPFC
e480346	ENSG00000105983.19	ENSG00000105983	LMBR1	-0.002984237249858	0.634722130869513	-0.0983237603154281	0.921730935465533	0.970077262073947	Exon	DLPFC
e967409	ENSG00000258890.6	ENSG00000258890	CEP95	0.0037595291851185	-0.114218632018212	0.0983186396976587	0.921734998497322	0.970077793938678	Exon	DLPFC
e45314	ENSG00000117054.13	ENSG00000117054	ACADM	-0.002708026104917	1.52451354904984	-0.0983159428548451	0.921737138348957	0.970077793938678	Exon	DLPFC
e272523	ENSG00000161217.11	ENSG00000161217	PCYT1A	-0.0026411673182835	0.399786980333873	-0.0982938194210285	0.921754692551116	0.970092682743571	Exon	DLPFC
e596993	ENSG00000075826.16	ENSG00000075826	SEC31B	0.0055317866614212	-1.91284746438034	0.0982875625044884	0.921759657211321	0.970092682743571	Exon	DLPFC
e535326	ENSG00000154529.14	ENSG00000154529	CNTNAP3B	0.013454050263395	-1.25929461517887	0.0982873426756377	0.921759831638435	0.970092682743571	Exon	DLPFC
e1013010	ENSG00000141985.9	ENSG00000141985	SH3GL1	0.0036359489657765	-0.142898869454796	0.0982688535488261	0.9217745021787	0.970100226964457	Exon	DLPFC
e858048	ENSG00000278987.1	ENSG00000278987		-0.005568748546057	-1.82510275281723	-0.0982666827603769	0.921776224632773	0.970100226964457	Exon	DLPFC
e707837	ENSG00000094914.12	ENSG00000094914	AAAS	0.0042716900478947	-1.06707267434223	0.0982648648054332	0.921777667124561	0.970100226964457	Exon	DLPFC
e324327	ENSG00000150712.10	ENSG00000150712	MTMR12	-0.0069835909536708	-2.74971613279747	-0.0982639470963445	0.921778395298825	0.970100226964457	Exon	DLPFC
e927668	ENSG00000154803.12	ENSG00000154803	FLCN	-0.0042087408330317	-0.54772885885902	-0.0982446759125253	0.921793686412556	0.970112547555307	Exon	DLPFC
e119932	ENSG00000115760.13	ENSG00000115760	BIRC6	-0.0024718810489786	0.983553118910144	-0.0982420122952847	0.921795799916249	0.970112547555307	Exon	DLPFC
e113837	ENSG00000119778.14	ENSG00000119778	ATAD2B	-0.0038951708554838	-0.600080657237893	-0.0982164502984967	0.921816082653911	0.970129158723636	Exon	DLPFC
e597496	ENSG00000107819.13	ENSG00000107819	SFXN3	0.0032791091620941	0.31399391841541	0.098214939304368	0.921817281587572	0.970129158723636	Exon	DLPFC
e416916	ENSG00000235652.7	ENSG00000235652		-0.0055547253933336	-1.95518366539997	-0.0982064420173464	0.921824023962186	0.970133256225867	Exon	DLPFC
e791636	ENSG00000133961.19	ENSG00000133961	NUMB	0.0026681553119939	0.835146006953174	0.0982001889005013	0.921828985650169	0.97013547970303	Exon	DLPFC
e8577	ENSG00000142657.20	ENSG00000142657	PGD	-0.0030983221956575	0.692250030884897	-0.0981933396773957	0.921834420336701	0.970137074831949	Exon	DLPFC
e750370	ENSG00000122025.14	ENSG00000122025	FLT3	-0.008481083950887	-2.94179516846357	-0.0981910977813879	0.921836199225679	0.970137074831949	Exon	DLPFC
e665257	ENSG00000137714.2	ENSG00000137714	FDX1	-0.0024305082074067	2.54035796166969	-0.0981848800199401	0.921841132867506	0.970139268761115	Exon	DLPFC
e601973	ENSG00000099204.18	ENSG00000099204	ABLIM1	0.0045511372083056	-0.464707029173412	0.0981781159235853	0.921846500016166	0.970141712887173	Exon	DLPFC
e770451	ENSG00000092036.17	ENSG00000092036	HAUS4	0.0054980132249904	-1.85535641669171	0.0981747721594541	0.921849153214342	0.970141712887173	Exon	DLPFC
e580521	ENSG00000198964.13	ENSG00000198964	SGMS1	0.0053880844315147	-1.40009828262686	0.0981658837138928	0.921856205991039	0.970143138731444	Exon	DLPFC
e580531	ENSG00000198964.13	ENSG00000198964	SGMS1	0.0053880844315147	-1.40009828262686	0.0981658837138928	0.921856205991039	0.970143138731444	Exon	DLPFC
e1084733	ENSG00000101004.14	ENSG00000101004	NINL	-0.0051565537012247	-1.88019721184092	-0.0981517717638177	0.921867403510856	0.970149145663691	Exon	DLPFC
e1037678	ENSG00000184635.13	ENSG00000184635	ZNF93	-0.0038594005806595	0.210284526486974	-0.0981489246367257	0.921869662645027	0.970149145663691	Exon	DLPFC
e1101688	ENSG00000258366.7	ENSG00000258366	RTEL1	-0.005002784229265	-1.57140480880673	-0.0981479186712172	0.921870460857195	0.970149145663691	Exon	DLPFC
e371454	ENSG00000131459.12	ENSG00000131459	GFPT2	0.0051640778285519	-1.83443604098876	0.0981360540261218	0.921879875205891	0.970153284874828	Exon	DLPFC
e949582	ENSG00000278048.1	ENSG00000278048		0.0131532584714619	-2.4797362000601	0.0981328699022353	0.921882401743729	0.970153284874828	Exon	DLPFC
e47927	ENSG00000122417.15	ENSG00000122417	ODF2L	0.0052404617725566	-1.62535547081819	0.0981321902460517	0.921882941037252	0.970153284874828	Exon	DLPFC
e570071	ENSG00000086475.14	ENSG00000086475	SEPHS1	0.0024070776066809	0.71077335386778	0.0981282557626724	0.921886062971457	0.970153572115489	Exon	DLPFC
e471277	ENSG00000085662.13	ENSG00000085662	AKR1B1	-0.0023394558723084	1.33160817529601	-0.0981157021531157	0.921896024018713	0.970158921849244	Exon	DLPFC
e583648	ENSG00000204130.12	ENSG00000204130	RUFY2	0.0025695886930333	0.596173363769278	0.0981146680691767	0.921896844544938	0.970158921849244	Exon	DLPFC
e870938	ENSG00000185164.14	ENSG00000185164	NOMO2	0.0093458103907903	-3.06986225815492	0.0980956032066854	0.921911972170984	0.970171843230712	Exon	DLPFC
e902504	ENSG00000259972.2	ENSG00000259972		-0.007141812776369	-2.25511556401061	-0.0980899502040945	0.921916457732484	0.970173565415936	Exon	DLPFC
e847641	ENSG00000140538.16	ENSG00000140538	NTRK3	0.0073777991524302	-2.64188786852471	0.0980852918215171	0.921920154081779	0.970174457070085	Exon	DLPFC
e741357	ENSG00000139718.10	ENSG00000139718	SETD1B	0.0071646599785457	-2.78176405940431	0.0980727193045096	0.921930130173906	0.970181957129699	Exon	DLPFC
e176713	ENSG00000144381.16	ENSG00000144381	HSPD1	-0.0049342665381888	3.29569893925794	-0.0980613509070018	0.921939150826995	0.970184014415871	Exon	DLPFC
e845724	ENSG00000250988.7	ENSG00000250988	SNHG21	0.005176303032503	-0.923882291677376	0.09805948377977	0.921940632365443	0.970184014415871	Exon	DLPFC
e845727	ENSG00000250988.7	ENSG00000250988	SNHG21	0.005176303032503	-0.923882291677376	0.09805948377977	0.921940632365443	0.970184014415871	Exon	DLPFC
e593867	ENSG00000095637.21	ENSG00000095637	SORBS1	0.0039478763395293	-0.468951750083894	0.0980516732719948	0.92194682989332	0.97018753807627	Exon	DLPFC
e679877	ENSG00000151067.21	ENSG00000151067	CACNA1C	0.0069195861804092	-0.967771710388856	0.0980362004965063	0.921959107336727	0.970197459741177	Exon	DLPFC
e660866	ENSG00000180773.14	ENSG00000180773	SLC36A4	-0.005358171964856	-0.363843926582174	-0.0980241539479789	0.92196866612713	0.970204520456394	Exon	DLPFC
e861569	ENSG00000059122.16	ENSG00000059122	FLYWCH1	0.0056862964312143	-2.12496603856548	0.0980182086179032	0.921973383678735	0.970206486619421	Exon	DLPFC
e617165	ENSG00000166436.15	ENSG00000166436	TRIM66	0.0061128608403279	-1.93695562535829	0.0979945011061655	0.92199219534631	0.970211425755042	Exon	DLPFC
e631043	ENSG00000110514.19	ENSG00000110514	MADD	-0.0077665235485916	-2.9762864804541	-0.0979923618505546	0.921993892825867	0.970211425755042	Exon	DLPFC
e631047	ENSG00000110514.19	ENSG00000110514	MADD	-0.0077665235485916	-2.9762864804541	-0.0979923618505546	0.921993892825867	0.970211425755042	Exon	DLPFC
e631216	ENSG00000110514.19	ENSG00000110514	MADD	-0.0077665235485916	-2.9762864804541	-0.0979923618505546	0.921993892825867	0.970211425755042	Exon	DLPFC
e631218	ENSG00000110514.19	ENSG00000110514	MADD	-0.0077665235485916	-2.9762864804541	-0.0979923618505546	0.921993892825867	0.970211425755042	Exon	DLPFC
e181505	ENSG00000118246.13	ENSG00000118246	FASTKD2	0.0053772568351019	-1.77283061555442	0.097990749514209	0.921995172200093	0.970211425755042	Exon	DLPFC
e480652	ENSG00000105993.14	ENSG00000105993	DNAJB6	0.007623627583784	-1.52434036154828	0.0979864042916142	0.921998620095709	0.97021205580497	Exon	DLPFC
e454513	ENSG00000127922.9	ENSG00000127922	SHFM1	-0.0066127183714311	-1.71498319473678	-0.0979693372241224	0.922012162676743	0.970223308377994	Exon	DLPFC
e228924	ENSG00000163931.15	ENSG00000163931	TKT	0.0029205266686653	1.60779998708758	0.0979579908297474	0.922021165962153	0.970229784245125	Exon	DLPFC
e1121167	ENSG00000184436.11	ENSG00000184436	THAP7	0.0039224711216506	-0.874640311446364	0.0979456324615295	0.92203097225322	0.970234230326706	Exon	DLPFC
e743803	ENSG00000111358.13	ENSG00000111358	GTF2H3	0.0026282546992106	2.45437782349598	0.0979426033798672	0.92203337581317	0.970234230326706	Exon	DLPFC
e193359	ENSG00000168918.13	ENSG00000168918	INPP5D	0.0074019373330954	-2.22941982752143	0.0979418938844139	0.922033938794086	0.970234230326706	Exon	DLPFC
e425285	ENSG00000164877.18	ENSG00000164877	MICALL2	-0.0052761933846806	-0.302373576503105	-0.0979312141871356	0.922042413082529	0.970238493772656	Exon	DLPFC
e1045631	ENSG00000171827.10	ENSG00000171827	ZNF570	-0.0035926373949683	-1.04767010247829	-0.0979296063358243	0.922043688905584	0.970238493772656	Exon	DLPFC
e212217	ENSG00000144677.14	ENSG00000144677	CTDSPL	0.0049024984824625	-1.12367750127293	0.0979188052718508	0.92205225950831	0.97024382164404	Exon	DLPFC
e117002	ENSG00000115204.14	ENSG00000115204	MPV17	-0.0020004335754412	1.95327314077705	-0.0979104847786531	0.922058861793863	0.97024382164404	Exon	DLPFC
e72866	ENSG00000132676.15	ENSG00000132676	DAP3	0.0029256880495273	0.147705938202289	0.0979102415300198	0.92205905481098	0.97024382164404	Exon	DLPFC
e1085769	ENSG00000101336.12	ENSG00000101336	HCK	-0.0110215752236603	-3.0299475327036	-0.0979088624261595	0.922060149126164	0.97024382164404	Exon	DLPFC
e300118	ENSG00000164024.11	ENSG00000164024	METAP1	-0.0028775124891941	0.609336684900872	-0.0978887616760611	0.922076099033834	0.970257093884083	Exon	DLPFC
e1127153	ENSG00000100296.13	ENSG00000100296	THOC5	-0.0040749025887893	-1.3079415392715	-0.0978857852478507	0.922078460826737	0.970257093884083	Exon	DLPFC
e105072	ENSG00000086619.13	ENSG00000086619	ERO1B	-0.0036769375509469	-0.735590419642179	-0.0978727559225387	0.922088799591875	0.97025874558448	Exon	DLPFC
e240581	ENSG00000163608.14	ENSG00000163608	NEPRO	0.0044696029219772	-1.16273471506332	0.0978716467166699	0.92208967974696	0.97025874558448	Exon	DLPFC
e866103	ENSG00000183044.11	ENSG00000183044	ABAT	-0.0038155558968226	1.58214278040777	-0.0978705492918103	0.922090550553905	0.97025874558448	Exon	DLPFC
e377183	ENSG00000111913.16	ENSG00000111913	FAM65B	-0.005263175825023	-1.10863959724191	-0.0978659775392921	0.92209417824187	0.97025874558448	Exon	DLPFC
e723242	ENSG00000277130.1	ENSG00000277130		-0.0035606035217001	0.211805559521015	-0.0978658531033122	0.922094276981907	0.97025874558448	Exon	DLPFC
e51951	ENSG00000079335.18	ENSG00000079335	CDC14A	-0.0063320545968336	-2.20210304402212	-0.0978572537348206	0.922101100589702	0.970262927478606	Exon	DLPFC
e820181	ENSG00000205871.5	ENSG00000205871	RPS3AP47	0.0067658610715904	-2.6085081485034	0.097850332745992	0.922106592405681	0.970265707999211	Exon	DLPFC
e266088	ENSG00000114867.20	ENSG00000114867	EIF4G1	-0.0053562621981046	-1.5015741026542	-0.0978415890419342	0.922113530554513	0.97027001036881	Exon	DLPFC
e136401	ENSG00000115307.16	ENSG00000115307	AUP1	-0.002317021168944	1.64079963725374	-0.0978188396414399	0.922131582282852	0.970286006651043	Exon	DLPFC
e197052	ENSG00000178623.11	ENSG00000178623	GPR35	0.0084384090449634	-3.17388271613004	0.0978124497215676	0.92213665271372	0.970287650805723	Exon	DLPFC
e424253	ENSG00000112592.13	ENSG00000112592	TBP	0.0029297496400745	-0.0927189250027081	0.0978096887004162	0.922138843597712	0.970287650805723	Exon	DLPFC
e888874	ENSG00000102900.12	ENSG00000102900	NUP93	-0.0030207152447783	0.241268767902974	-0.0977941062523006	0.92215120835878	0.970297662995534	Exon	DLPFC
e178986	ENSG00000155755.18	ENSG00000155755	TMEM237	0.0029723330472343	0.305295975181871	0.0977892312739182	0.92215507668569	0.97029873510945	Exon	DLPFC
e128777	ENSG00000115464.14	ENSG00000115464	USP34	-0.0025201350174997	0.687566138899508	-0.0977805839916741	0.922161938364689	0.970299111823864	Exon	DLPFC
e50690	ENSG00000224081.8	ENSG00000224081	LINC01057	0.007928143890498	-2.83414220871811	0.0977799037622293	0.922162478131763	0.970299111823864	Exon	DLPFC
e633716	ENSG00000156599.10	ENSG00000156599	ZDHHC5	-0.0026831401888391	0.506965035294047	-0.0977746822225877	0.922166621463117	0.970299111823864	Exon	DLPFC
e1116160	ENSG00000160294.10	ENSG00000160294	MCM3AP	0.0033544281210366	-0.649706653189658	0.0977735273858775	0.922167537835102	0.970299111823864	Exon	DLPFC
e88955	ENSG00000213047.11	ENSG00000213047	DENND1B	0.0039048946412033	-0.860407194691059	0.0977708255391505	0.922169681772071	0.970299111823864	Exon	DLPFC
e1097026	ENSG00000054793.13	ENSG00000054793	ATP9A	0.0026944962454036	3.47904213476733	0.0977625317094352	0.922176262995777	0.970303038391588	Exon	DLPFC
e736482	ENSG00000089169.14	ENSG00000089169	RPH3A	0.0065001726523272	1.44376082796859	0.0977575213061075	0.922180238795593	0.970304223547086	Exon	DLPFC
e48543	ENSG00000117226.11	ENSG00000117226	GBP3	0.0102961608226801	-2.57367218612911	0.097745942009125	0.922189427078699	0.970310893175094	Exon	DLPFC
e206071	ENSG00000131375.9	ENSG00000131375	CAPN7	0.0056873673291168	-1.54251737188277	0.0977270302828103	0.922204433737163	0.970316029218047	Exon	DLPFC
e806230	ENSG00000184990.12	ENSG00000184990	SIVA1	-0.00349890396895	-0.319096046702007	-0.0977206763772879	0.922209475635854	0.970316029218047	Exon	DLPFC
e650413	ENSG00000132740.8	ENSG00000132740	IGHMBP2	-0.0034833011500762	0.366995440612419	-0.0977178578915721	0.922211712138392	0.970316029218047	Exon	DLPFC
e30931	ENSG00000159479.16	ENSG00000159479	MED8	-0.0025525371323623	0.368248744632374	-0.0977121647858269	0.922216229688609	0.970316029218047	Exon	DLPFC
e114691	ENSG00000138031.14	ENSG00000138031	ADCY3	-0.0038213011335486	-0.446586605925914	-0.0977091137961822	0.922218650687876	0.970316029218047	Exon	DLPFC
e311127	ENSG00000198589.10	ENSG00000198589	LRBA	-0.0026773397587415	-0.126840201704964	-0.0977081585981888	0.922219408649838	0.970316029218047	Exon	DLPFC
e601978	ENSG00000099204.18	ENSG00000099204	ABLIM1	-0.0036631178594552	0.112865730230671	-0.0977023240261071	0.922224038459784	0.970316029218047	Exon	DLPFC
e785997	ENSG00000023608.4	ENSG00000023608	SNAPC1	-0.0047840152551859	-1.60934449586762	-0.0976951880830601	0.922229700928364	0.970316029218047	Exon	DLPFC
e203272	ENSG00000125037.12	ENSG00000125037	EMC3	-0.0026794248339047	0.65255819577203	-0.0976914201574792	0.922232690830536	0.970316029218047	Exon	DLPFC
e983624	ENSG00000169727.12	ENSG00000169727	GPS1	0.0048537611006603	-1.418785277465	0.0976853930906317	0.922237473395507	0.970316029218047	Exon	DLPFC
e897933	ENSG00000103061.12	ENSG00000103061	SLC7A6OS	-0.003451667738581	-0.512716683144282	-0.0976778208088645	0.922243482114935	0.970316029218047	Exon	DLPFC
e597504	ENSG00000107819.13	ENSG00000107819	SFXN3	0.0038437296759547	-0.276803945256463	0.0976761849010375	0.922244780232976	0.970316029218047	Exon	DLPFC
e729511	ENSG00000196091.13	ENSG00000196091	MYBPC1	-0.006040369967782	-0.686581083640777	-0.0976672426380014	0.922251876060013	0.970316029218047	Exon	DLPFC
e557605	ENSG00000233901.5	ENSG00000233901	LINC01503	-0.0073116842140344	-2.30913414409792	-0.0976656959077473	0.922253103415544	0.970316029218047	Exon	DLPFC
e258083	ENSG00000178053.17	ENSG00000178053	MLF1	0.0038028512069466	-0.339901740974275	0.0976650400951907	0.922253623813495	0.970316029218047	Exon	DLPFC
e258097	ENSG00000178053.17	ENSG00000178053	MLF1	0.0038028512069466	-0.339901740974275	0.0976650400951907	0.922253623813495	0.970316029218047	Exon	DLPFC
e258105	ENSG00000178053.17	ENSG00000178053	MLF1	0.0038028512069466	-0.339901740974275	0.0976650400951907	0.922253623813495	0.970316029218047	Exon	DLPFC
e258112	ENSG00000178053.17	ENSG00000178053	MLF1	0.0038028512069466	-0.339901740974275	0.0976650400951907	0.922253623813495	0.970316029218047	Exon	DLPFC
e258117	ENSG00000178053.17	ENSG00000178053	MLF1	0.0038028512069466	-0.339901740974275	0.0976650400951907	0.922253623813495	0.970316029218047	Exon	DLPFC
e258146	ENSG00000178053.17	ENSG00000178053	MLF1	0.0038028512069466	-0.339901740974275	0.0976650400951907	0.922253623813495	0.970316029218047	Exon	DLPFC
e412616	ENSG00000112282.17	ENSG00000112282	MED23	-0.0025877552371351	0.0461014377564971	-0.0976625816177374	0.922255574655717	0.970316029218047	Exon	DLPFC
e943259	ENSG00000131748.15	ENSG00000131748	STARD3	0.0047088404778984	-1.5561771202333	0.0976607896926616	0.92225699657798	0.970316029218047	Exon	DLPFC
e1088955	ENSG00000214078.12	ENSG00000214078	CPNE1	0.0055635561588786	-0.994970386570842	0.0976454141925154	0.92226919730257	0.97031846405904	Exon	DLPFC
e568147	ENSG00000170525.18	ENSG00000170525	PFKFB3	-0.0046461324375625	0.937457563961033	-0.0976394981841665	0.922273891762139	0.97031846405904	Exon	DLPFC
e991457	ENSG00000158201.9	ENSG00000158201	ABHD3	-0.0063340333608365	-1.17256146554772	-0.0976364237686545	0.922276331367498	0.97031846405904	Exon	DLPFC
e1087985	ENSG00000229230.3	ENSG00000229230	MT1P3	-0.0143264815653539	-3.05038275366509	-0.0976360549150218	0.922276624059701	0.97031846405904	Exon	DLPFC
e388277	ENSG00000225339.3	ENSG00000225339		0.005791452729857	-0.825887929204915	0.0976314001806889	0.922280317678695	0.97031846405904	Exon	DLPFC
e500025	ENSG00000035681.7	ENSG00000035681	NSMAF	-0.006286160197	-2.46654154926508	-0.0976308473292111	0.922280756376823	0.97031846405904	Exon	DLPFC
e1173164	ENSG00000160131.13	ENSG00000160131	VMA21	0.003397012380535	-0.0264923347183189	0.0976269288092744	0.922283865797359	0.97031846405904	Exon	DLPFC
e359021	ENSG00000157510.13	ENSG00000157510	AFAP1L1	0.0055044347686586	-0.663437442684882	0.0976225768492937	0.92228731916226	0.97031846405904	Exon	DLPFC
e136908	ENSG00000115364.13	ENSG00000115364	MRPL19	-0.0039183985646317	-0.446373813659969	-0.0976195699491696	0.922289705196859	0.97031846405904	Exon	DLPFC
e645956	ENSG00000175115.11	ENSG00000175115	PACS1	0.0035570859553092	-0.0186908922808454	0.0976194861973202	0.922289771655615	0.97031846405904	Exon	DLPFC
e409137	ENSG00000228624.7	ENSG00000228624		-0.0070224954582342	-2.69403372169002	-0.097618373014892	0.922290654988029	0.97031846405904	Exon	DLPFC
e1082672	ENSG00000089006.16	ENSG00000089006	SNX5	0.0037194833169576	0.228100780992454	0.0976064428108898	0.922300121848417	0.970325426025587	Exon	DLPFC
e956085	ENSG00000159202.17	ENSG00000159202	UBE2Z	-0.0024705763681965	0.717333993358326	-0.0976019109413182	0.92230371798232	0.97032621154575	Exon	DLPFC
e701967	ENSG00000139636.15	ENSG00000139636	LMBR1L	0.004030655999788	-1.08747653452761	0.0975943569203121	0.922309712260551	0.970328032291972	Exon	DLPFC
e127129	ENSG00000085760.14	ENSG00000085760	MTIF2	-0.0067007998075353	-2.65641121033959	-0.097591133609542	0.922312270028362	0.970328032291972	Exon	DLPFC
e603677	ENSG00000120008.15	ENSG00000120008	WDR11	-0.0027887671724728	0.313368103431185	-0.0975834622156416	0.922318357450966	0.970328032291972	Exon	DLPFC
e210695	ENSG00000153560.11	ENSG00000153560	UBP1	0.0028188782578408	0.879024250130556	0.0975818690658192	0.922319621651548	0.970328032291972	Exon	DLPFC
e717474	ENSG00000061987.14	ENSG00000061987	MON2	-0.0024139722639445	0.804699810143237	-0.0975817752380428	0.922319696106027	0.970328032291972	Exon	DLPFC
e673378	ENSG00000255248.7	ENSG00000255248	MIR100HG	0.0090146241361148	-3.02643962631087	0.0975671613680625	0.922331292553203	0.970334430271523	Exon	DLPFC
e521272	ENSG00000179950.13	ENSG00000179950	PUF60	0.0032741969906345	0.204627233383697	0.0975647982447507	0.922333167748306	0.970334430271523	Exon	DLPFC
e364328	ENSG00000145934.16	ENSG00000145934	TENM2	0.0068452108597985	-1.52465074214851	0.0975633385065164	0.922334326085869	0.970334430271523	Exon	DLPFC
e370117	ENSG00000176783.14	ENSG00000176783	RUFY1	-0.0039079747037623	-1.46977989035114	-0.0975508330586772	0.922344249467705	0.970341847890668	Exon	DLPFC
e229588	ENSG00000016391.10	ENSG00000016391	CHDH	-0.0080177817071678	-2.89042841448174	-0.0975460947431406	0.922348009441326	0.970341847890668	Exon	DLPFC
e207817	ENSG00000144566.10	ENSG00000144566	RAB5A	-0.0021109286296927	2.79650528779997	-0.0975409098724012	0.922352123769829	0.970341847890668	Exon	DLPFC
e344985	ENSG00000047188.15	ENSG00000047188	YTHDC2	0.0038932613249147	-0.354930158990888	0.0975373698924393	0.922354932836323	0.970341847890668	Exon	DLPFC
e963932	ENSG00000062725.9	ENSG00000062725	APPBP2	0.0036414077630384	0.140230532817162	0.0975364983044063	0.922355624464325	0.970341847890668	Exon	DLPFC
e582488	ENSG00000151150.21	ENSG00000151150	ANK3	0.0081227705326596	-2.95631451108815	0.097526848705635	0.922363281678399	0.970346905673748	Exon	DLPFC
e197842	ENSG00000115685.14	ENSG00000115685	PPP1R7	-0.0040837222798777	-0.738645213285216	-0.0975139196553259	0.922373541236091	0.970352661070374	Exon	DLPFC
e72907	ENSG00000203761.5	ENSG00000203761	MSTO2P	-0.00825499853447	-2.82256611838903	-0.0975127724058789	0.922374451610768	0.970352661070374	Exon	DLPFC
e843695	ENSG00000185787.14	ENSG00000185787	MORF4L1	-0.0025775341570689	2.82004383384959	-0.0974945089810729	0.922388944165345	0.970364909638383	Exon	DLPFC
e999089	ENSG00000154832.14	ENSG00000154832	CXXC1	0.003164754981177	-0.156519660938167	0.0974815850058736	0.922399199728224	0.970369826514976	Exon	DLPFC
e413783	ENSG00000112339.14	ENSG00000112339	HBS1L	-0.0038657062826885	-0.129353303609662	-0.0974763550664314	0.922403349846091	0.970369826514976	Exon	DLPFC
e361788	ENSG00000155506.16	ENSG00000155506	LARP1	0.0033564448623336	1.25439983633047	0.0974743343542339	0.922404953343964	0.970369826514976	Exon	DLPFC
e623263	ENSG00000166833.19	ENSG00000166833	NAV2	-0.0033121279059601	0.388025097399752	-0.0974734969831959	0.922405617823976	0.970369826514976	Exon	DLPFC
e848636	ENSG00000255571.7	ENSG00000255571	MIR9-3HG	0.0060211660072227	-1.78993238062966	0.0974633467466198	0.922413672357317	0.970369826514976	Exon	DLPFC
e686936	ENSG00000111752.10	ENSG00000111752	PHC1	-0.0051876076682936	-0.913427506114468	-0.0974628521942193	0.922414064800472	0.970369826514976	Exon	DLPFC
e177883	ENSG00000013441.15	ENSG00000013441	CLK1	-0.0056444115664577	0.35658249052994	-0.0974610903181099	0.922415462905699	0.970369826514976	Exon	DLPFC
e221373	ENSG00000172046.18	ENSG00000172046	USP19	-0.0040320634092622	-1.09390071982699	-0.0974540881323581	0.922421019367156	0.970369826514976	Exon	DLPFC
e457696	ENSG00000078319.8	ENSG00000078319	PMS2P1	0.0035710874802325	-0.785583402679921	0.0974537928211709	0.922421253706242	0.970369826514976	Exon	DLPFC
e798903	ENSG00000066427.21	ENSG00000066427	ATXN3	0.002549823869436	2.60984010302088	0.0974469811067403	0.922426659026334	0.970369826514976	Exon	DLPFC
e176250	ENSG00000119041.10	ENSG00000119041	GTF3C3	-0.0031363920641662	0.0223731040815621	-0.0974450004172182	0.92242823076948	0.970369826514976	Exon	DLPFC
e998033	ENSG00000279366.1	ENSG00000279366		-0.0066352746613361	-2.41788992648499	-0.0974446495608257	0.922428509185752	0.970369826514976	Exon	DLPFC
e910974	ENSG00000141252.19	ENSG00000141252	VPS53	-0.0037522661121812	0.241375438284385	-0.0974328489842422	0.922437873343172	0.970369826514976	Exon	DLPFC
e195929	ENSG00000132330.16	ENSG00000132330	SCLY	-0.0047668884361153	-2.107104513657	-0.097432496063927	0.922438153397568	0.970369826514976	Exon	DLPFC
e26625	ENSG00000163879.10	ENSG00000163879	DNALI1	-0.0049986437048597	-1.34213020366542	-0.0974320393564126	0.922438515810688	0.970369826514976	Exon	DLPFC
e340338	ENSG00000248309.6	ENSG00000248309	MEF2C-AS1	-0.0066214813433687	-2.5491794606166	-0.0974302657427355	0.92243992323429	0.970369826514976	Exon	DLPFC
e865611	ENSG00000153446.15	ENSG00000153446	C16orf89	0.0069683275735457	-1.27069371033099	0.0974275711434762	0.922442061492172	0.970369826514976	Exon	DLPFC
e5098	ENSG00000116213.15	ENSG00000116213	WRAP73	-0.0066395335003244	-2.69740865659389	-0.0974171642399828	0.922450319735984	0.970373058328872	Exon	DLPFC
e267228	ENSG00000156931.15	ENSG00000156931	VPS8	-0.0071884895566225	-2.58248244676992	-0.0974165175058808	0.922450832942509	0.970373058328872	Exon	DLPFC
e553599	ENSG00000200788.1	ENSG00000200788		-0.0065164741959486	-2.9491864254015	-0.0974098254053325	0.922456143364348	0.970375646953409	Exon	DLPFC
e542853	ENSG00000165238.16	ENSG00000165238	WNK2	0.0050364377091683	0.324256198207485	0.0974038937448258	0.922460850352639	0.970377600783361	Exon	DLPFC
e548357	ENSG00000148225.15	ENSG00000148225	WDR31	0.0057987139531928	-1.72515468205015	0.0973964335585383	0.922466770285586	0.970380830547739	Exon	DLPFC
e346738	ENSG00000205302.6	ENSG00000205302	SNX2	0.0029101405380968	0.638245645922305	0.0973924457067096	0.922469934794852	0.970381161757334	Exon	DLPFC
e44320	ENSG00000116761.11	ENSG00000116761	CTH	0.0042860819490125	-0.800465951636543	0.0973884273041724	0.922473123548492	0.970381518468382	Exon	DLPFC
e912835	ENSG00000108963.17	ENSG00000108963	DPH1	-0.0059822946445056	-2.31418046521038	-0.0973755680832734	0.922483327832621	0.970386190943912	Exon	DLPFC
e917117	ENSG00000108559.11	ENSG00000108559	NUP88	-0.0027947287600305	-0.0174640625207764	-0.0973737940349787	0.922484735608873	0.970386190943912	Exon	DLPFC
e1043128	ENSG00000272333.5	ENSG00000272333	KMT2B	0.0055348465370462	-2.01439362282608	0.0973720565814237	0.922486114346013	0.970386190943912	Exon	DLPFC
e911568	ENSG00000159842.14	ENSG00000159842	ABR	0.0042385075162963	1.61408866225995	0.0973596973849102	0.922495921857086	0.970393510049815	Exon	DLPFC
e485695	ENSG00000078674.17	ENSG00000078674	PCM1	-0.0024176089233464	1.98325888482448	-0.0973380721812288	0.922513082339662	0.970408563837142	Exon	DLPFC
e11152	ENSG00000116138.12	ENSG00000116138	DNAJC16	-0.0033256781694771	-0.506856102031305	-0.0973284198481118	0.92252074187201	0.97041100612349	Exon	DLPFC
e406227	ENSG00000130347.12	ENSG00000130347	RTN4IP1	0.0050859963773083	-1.72404872856198	0.0973279640500346	0.922521103567135	0.97041100612349	Exon	DLPFC
e18576	ENSG00000158062.20	ENSG00000158062	UBXN11	-0.0051675813783686	-1.49555138154757	-0.0973195031403446	0.922527817661111	0.97041507106983	Exon	DLPFC
e447636	ENSG00000127948.14	ENSG00000127948	POR	-0.0037074957515093	-0.411612599203893	-0.0973121606831018	0.922533644219692	0.970418202387704	Exon	DLPFC
e948930	ENSG00000068079.7	ENSG00000068079	IFI35	-0.008237280642479	-2.54866807865802	-0.097298096459729	0.922544804803166	0.970420301645848	Exon	DLPFC
e798851	ENSG00000066427.21	ENSG00000066427	ATXN3	0.0029850348262426	-0.033600988074771	0.0972935484864442	0.922548413824455	0.970420301645848	Exon	DLPFC
e212404	ENSG00000187091.13	ENSG00000187091	PLCD1	-0.0067724439031796	-1.84528622746513	-0.0972885915863137	0.922552347349407	0.970420301645848	Exon	DLPFC
e648402	ENSG00000172531.14	ENSG00000172531	PPP1CA	-0.0026866010095943	0.554998482763397	-0.0972880020214384	0.922552815195988	0.970420301645848	Exon	DLPFC
e920485	ENSG00000161956.12	ENSG00000161956	SENP3	-0.0039388045013293	0.82000698597324	-0.0972872308507095	0.922553427155125	0.970420301645848	Exon	DLPFC
e148986	ENSG00000144136.10	ENSG00000144136	SLC20A1	-0.0041470885027514	-0.366838795258484	-0.0972850869955848	0.922555128402163	0.970420301645848	Exon	DLPFC
e1055575	ENSG00000267680.5	ENSG00000267680	ZNF224	0.0031864266451141	-0.461239082337766	0.0972845074833105	0.922555588271704	0.970420301645848	Exon	DLPFC
e671938	ENSG00000172350.9	ENSG00000172350	ABCG4	0.0067818263992618	-0.930770128137374	0.0972688057874202	0.922568048296677	0.970426941015647	Exon	DLPFC
e571134	ENSG00000148481.13	ENSG00000148481	FAM188A	-0.0025774887464079	1.37793834874411	-0.0972670909341793	0.922569409113528	0.970426941015647	Exon	DLPFC
e240507	ENSG00000163608.14	ENSG00000163608	NEPRO	-0.0025047291922117	2.51926360584649	-0.0972625317185637	0.922573027067058	0.970426941015647	Exon	DLPFC
e735551	ENSG00000111271.14	ENSG00000111271	ACAD10	-0.0062140918694687	-2.57744537121895	-0.0972621886407153	0.922573299315645	0.970426941015647	Exon	DLPFC
e671421	ENSG00000160695.14	ENSG00000160695	VPS11	0.0023937310745492	1.74648078456321	0.097253160033073	0.922580463948419	0.970428518584134	Exon	DLPFC
e138268	ENSG00000115486.11	ENSG00000115486	GGCX	-0.003277257850159	-0.60618643284975	-0.0972531162698923	0.922580498676616	0.970428518584134	Exon	DLPFC
e688215	ENSG00000205810.8	ENSG00000205810	KLRC3	-0.0082463606621298	-2.1050212780257	-0.0972490207889312	0.922583748639089	0.970428939506681	Exon	DLPFC
e295931	ENSG00000138674.16	ENSG00000138674	SEC31A	-0.0019393789424576	1.3276245865272	-0.0972409903145822	0.922590121213143	0.970432480494831	Exon	DLPFC
e50243	ENSG00000137936.16	ENSG00000137936	BCAR3	0.0065849134918509	-2.78831318353477	0.0972291451282399	0.922599520956796	0.970432480494831	Exon	DLPFC
e936203	ENSG00000126653.16	ENSG00000126653	NSRP1	0.0044333633417029	-1.12030406498883	0.0972279214302288	0.922600492022561	0.970432480494831	Exon	DLPFC
e530873	ENSG00000230453.9	ENSG00000230453	ANKRD18B	0.0085847455730108	-3.17021669754391	0.0972241358183947	0.922603496096211	0.970432480494831	Exon	DLPFC
e156999	ENSG00000121989.14	ENSG00000121989	ACVR2A	-0.0025919151538757	1.35557992286924	-0.097218169543433	0.922608230638131	0.970432480494831	Exon	DLPFC
e1067148	ENSG00000268231.1	ENSG00000268231		-0.0073765540812513	-2.4887795184463	-0.0972134879929099	0.922611945687949	0.970432480494831	Exon	DLPFC
e918316	ENSG00000215067.9	ENSG00000215067	ALOX12-AS1	0.0052037717582114	-1.21831723920964	0.0972131842120067	0.922612186753694	0.970432480494831	Exon	DLPFC
e633129	ENSG00000149136.8	ENSG00000149136	SSRP1	0.0023860652490682	0.810137528587046	0.0972125219125045	0.92261271232238	0.970432480494831	Exon	DLPFC
e695623	ENSG00000139160.13	ENSG00000139160	ETFBKMT	-0.0046633103560853	-1.15166175227993	-0.097212457691963	0.922612763284681	0.970432480494831	Exon	DLPFC
e830693	ENSG00000259251.2	ENSG00000259251		0.006840616691865	-2.22620865319741	0.097206663214383	0.922617361501858	0.970434319523523	Exon	DLPFC
e437898	ENSG00000228903.7	ENSG00000228903	RASA4CP	-0.0046606475375558	-1.46922249233277	-0.0971998467454363	0.922622770725284	0.97043516641787	Exon	DLPFC
e671957	ENSG00000160703.15	ENSG00000160703	NLRX1	-0.0052565725571011	-1.31097796371554	-0.0971977639711364	0.922624423515975	0.97043516641787	Exon	DLPFC
e204529	ENSG00000154743.17	ENSG00000154743	TSEN2	-0.0030581162869881	-0.54958045631469	-0.0971936287016117	0.922627705070316	0.97043516641787	Exon	DLPFC
e890702	ENSG00000205336.11	ENSG00000205336	ADGRG1	0.0048905287319372	-0.595635647865681	0.0971877304685454	0.922632385631443	0.97043516641787	Exon	DLPFC
e692239	ENSG00000256973.1	ENSG00000256973		0.0032843590649527	0.733502816079436	0.0971876925425023	0.92263241572778	0.97043516641787	Exon	DLPFC
e629338	ENSG00000149091.15	ENSG00000149091	DGKZ	0.0060206896588832	-1.68952506561942	0.0971551548726253	0.922658236144991	0.970457177008069	Exon	DLPFC
e477412	ENSG00000214022.11	ENSG00000214022	REPIN1	0.0039608133256864	-0.0105159532486596	0.097154139562686	0.922659041850168	0.970457177008069	Exon	DLPFC
e740955	ENSG00000170633.16	ENSG00000170633	RNF34	-0.0017412800903192	2.67196085799935	-0.0971499048059017	0.922662402367196	0.970457714100143	Exon	DLPFC
e346955	ENSG00000168944.15	ENSG00000168944	CEP120	-0.0029364005245591	-0.0103517121049802	-0.0971331050060857	0.922675733964277	0.970468738753627	Exon	DLPFC
e148900	ENSG00000125630.15	ENSG00000125630	POLR1B	0.0045796957820014	-2.00747172629035	0.0971171126136732	0.922688424857909	0.970479089450311	Exon	DLPFC
e1098408	ENSG00000124222.22	ENSG00000124222	STX16	-0.002571917502302	1.58914215973082	-0.0971034421421632	0.922699273187913	0.970484327400831	Exon	DLPFC
e1127217	ENSG00000100296.13	ENSG00000100296	THOC5	0.002566206310049	0.0688747582990426	0.0971007382744461	0.922701418869036	0.970484327400831	Exon	DLPFC
e613515	ENSG00000021762.19	ENSG00000021762	OSBPL5	0.0042267550673172	-0.644981351483884	0.097100063001697	0.922701954738531	0.970484327400831	Exon	DLPFC
e763395	ENSG00000134884.13	ENSG00000134884	ARGLU1	0.0025057904734079	4.29914920053103	0.0970888326267338	0.922710866720928	0.970490703330576	Exon	DLPFC
e989868	ENSG00000141391.13	ENSG00000141391	PRELID3A	-0.0033316628557275	-0.744609799409963	-0.0970843304338619	0.922714439486261	0.970491463545748	Exon	DLPFC
e915224	ENSG00000132382.14	ENSG00000132382	MYBBP1A	0.0054228626617405	-1.14758073077184	0.0970781428207893	0.922719349738135	0.970493630491836	Exon	DLPFC
e818777	ENSG00000166887.15	ENSG00000166887	VPS39	-0.0026446201764446	0.697379017558649	-0.097055434074805	0.922737370551338	0.970506667926981	Exon	DLPFC
e1161651	ENSG00000155008.13	ENSG00000155008	APOOL	0.0058614282973	-1.90472866507158	0.0970553397214537	0.922737445426719	0.970506667926981	Exon	DLPFC
e393121	ENSG00000112659.13	ENSG00000112659	CUL9	0.0039508134663673	-0.458122295383811	0.0970470122886303	0.922744053776626	0.970506841551012	Exon	DLPFC
e1022359	ENSG00000129351.17	ENSG00000129351	ILF3	-0.0032428665297926	1.11439373563643	-0.0970467100845006	0.922744293595008	0.970506841551012	Exon	DLPFC
e140509	ENSG00000144029.11	ENSG00000144029	MRPS5	0.0030205816812186	0.0680583591335431	0.0970440311527686	0.922746419499671	0.970506841551012	Exon	DLPFC
e9199	ENSG00000198793.12	ENSG00000198793	MTOR	0.0026376019907833	0.577324128825613	0.0970357833428669	0.922752964670881	0.970506841551012	Exon	DLPFC
e541171	ENSG00000135047.14	ENSG00000135047	CTSL	0.0042258532266174	0.203266093241203	0.0970336442359244	0.922754662191606	0.970506841551012	Exon	DLPFC
e204256	ENSG00000144560.13	ENSG00000144560	VGLL4	-0.0050033933846277	-0.652743597101365	-0.0970335831828273	0.922754710641222	0.970506841551012	Exon	DLPFC
e1009926	ENSG00000099840.13	ENSG00000099840	IZUMO4	-0.0056673400823866	-1.57747692741141	-0.0970243727137262	0.922762019752613	0.970508832252788	Exon	DLPFC
e836043	ENSG00000140332.15	ENSG00000140332	TLE3	-0.0055299744436336	-1.36125484331561	-0.0970209720229018	0.922764718425505	0.970508832252788	Exon	DLPFC
e1009276	ENSG00000071564.14	ENSG00000071564	TCF3	0.0071495149155926	-2.875859663317	0.0970194012265823	0.922765964956487	0.970508832252788	Exon	DLPFC
e1007699	ENSG00000099817.11	ENSG00000099817	POLR2E	-0.0035415469115285	1.15126786670115	-0.0970121932659534	0.922771684953386	0.970508832252788	Exon	DLPFC
e247145	ENSG00000177646.18	ENSG00000177646	ACAD9	0.0029503932863151	0.0161605457488955	0.0970107216851761	0.922772852751252	0.970508832252788	Exon	DLPFC
e471230	ENSG00000205060.10	ENSG00000205060	SLC35B4	0.003355643863136	-0.309709146665359	0.0970096495462163	0.922773703565399	0.970508832252788	Exon	DLPFC
e252911	ENSG00000114120.11	ENSG00000114120	SLC25A36	0.0062640110008763	-2.46706944409244	0.0970015743463278	0.922780111780769	0.970509504407894	Exon	DLPFC
e784915	ENSG00000050130.17	ENSG00000050130	JKAMP	0.0037483231836567	-0.49130224897959	0.0969995041377463	0.922781754631619	0.970509504407894	Exon	DLPFC
e296219	ENSG00000138674.16	ENSG00000138674	SEC31A	-0.0033802924156772	-0.210003202577005	-0.0969980699566127	0.922782892751766	0.970509504407894	Exon	DLPFC
e701128	ENSG00000174233.11	ENSG00000174233	ADCY6	-0.0041149717540474	-0.922310511161065	-0.096981620493824	0.922795946529182	0.970512605066207	Exon	DLPFC
e898698	ENSG00000141076.17	ENSG00000141076	UTP4	0.0057957834061387	-2.25879172089584	0.0969807852788015	0.922796609330169	0.970512605066207	Exon	DLPFC
e653362	ENSG00000186635.14	ENSG00000186635	ARAP1	-0.0048264714904576	-1.25986338205326	-0.096967384395423	0.922807243866942	0.970512605066207	Exon	DLPFC
e377784	ENSG00000186470.13	ENSG00000186470	BTN3A2	0.009099712020767	-3.03129900634994	0.0969617459851597	0.922811718343371	0.970512605066207	Exon	DLPFC
e377794	ENSG00000186470.13	ENSG00000186470	BTN3A2	0.009099712020767	-3.03129900634994	0.0969617459851597	0.922811718343371	0.970512605066207	Exon	DLPFC
e11298	ENSG00000116786.11	ENSG00000116786	PLEKHM2	-0.0032547938978633	1.59014639884912	-0.0969616761344881	0.922811773774823	0.970512605066207	Exon	DLPFC
e529927	ENSG00000120156.20	ENSG00000120156	TEK	0.0058777245970685	-1.18821319951634	0.0969531874080065	0.922818510182981	0.970512605066207	Exon	DLPFC
e120962	ENSG00000055332.16	ENSG00000055332	EIF2AK2	0.003013794366175	0.326315436081801	0.0969524270722186	0.922819113563773	0.970512605066207	Exon	DLPFC
e831435	ENSG00000140455.16	ENSG00000140455	USP3	-0.0067694755327516	-2.39200401547182	-0.0969509867387291	0.922820256571466	0.970512605066207	Exon	DLPFC
e831440	ENSG00000140455.16	ENSG00000140455	USP3	-0.0067694755327516	-2.39200401547182	-0.0969509867387291	0.922820256571466	0.970512605066207	Exon	DLPFC
e740983	ENSG00000170633.16	ENSG00000170633	RNF34	-0.0017375632397308	2.67212329889832	-0.0969504962117071	0.922820645839796	0.970512605066207	Exon	DLPFC
e442375	ENSG00000164776.9	ENSG00000164776	PHKG1	-0.0075104321136341	-2.60998137756715	-0.0969476842928626	0.922822877299184	0.970512605066207	Exon	DLPFC
e505587	ENSG00000176623.11	ENSG00000176623	RMDN1	-0.0034997921094479	-0.144803524923657	-0.0969476664673538	0.922822891445007	0.970512605066207	Exon	DLPFC
e929104	ENSG00000177731.15	ENSG00000177731	FLII	0.0031419360541831	0.671509080653454	0.0969356258612869	0.922832446536879	0.970516902503535	Exon	DLPFC
e623272	ENSG00000166833.19	ENSG00000166833	NAV2	-0.0036579771435086	-0.265223711551	-0.0969346822709847	0.922833195344511	0.970516902503535	Exon	DLPFC
e1021388	ENSG00000105397.13	ENSG00000105397	TYK2	-0.0043120932487453	-1.13726554469933	-0.0969317430022812	0.922835527868752	0.970516902503535	Exon	DLPFC
e957567	ENSG00000015532.9	ENSG00000015532	XYLT2	0.0062417600757244	-2.54498359677618	0.0969261022278681	0.922840004236811	0.97051861284306	Exon	DLPFC
e25739	ENSG00000134698.10	ENSG00000134698	AGO4	0.0028630219335605	-0.10553426334529	0.0969026574995136	0.922858609373946	0.970535181859283	Exon	DLPFC
e658056	ENSG00000137509.10	ENSG00000137509	PRCP	0.0033512783860697	2.67935687256092	0.0968980167392113	0.922862292167722	0.970536057562579	Exon	DLPFC
e571433	ENSG00000026025.14	ENSG00000026025	VIM	-0.0060739901273583	3.53987214511835	-0.0968846862182478	0.92287287095208	0.970538165743624	Exon	DLPFC
e1068711	ENSG00000269483.2	ENSG00000269483		0.0078771060399716	-2.72922956370124	0.0968844223891246	0.922873080320735	0.970538165743624	Exon	DLPFC
e596783	ENSG00000107593.16	ENSG00000107593	PKD2L1	0.0085004426268817	-2.7056369927161	0.0968750766787641	0.922880496862541	0.970538165743624	Exon	DLPFC
e709400	ENSG00000161642.17	ENSG00000161642	ZNF385A	-0.003967536883433	0.195490533085696	-0.0968659512154884	0.9228877386278	0.970538165743624	Exon	DLPFC
e23447	ENSG00000084623.11	ENSG00000084623	EIF3I	-0.0025107394884449	1.76603703821023	-0.0968658007931421	0.922887857999692	0.970538165743624	Exon	DLPFC
e17493	ENSG00000117614.9	ENSG00000117614	SYF2	0.0051324323356426	-1.30519845144962	0.0968610579256843	0.922891621836703	0.970538165743624	Exon	DLPFC
e762378	ENSG00000280734.2	ENSG00000280734	LINC01232	0.0066522109835702	-1.44520950547766	0.0968609563060314	0.92289170247988	0.970538165743624	Exon	DLPFC
e795304	ENSG00000100591.7	ENSG00000100591	AHSA1	0.0038721609242394	2.25866411058195	0.0968599295371026	0.922892517301726	0.970538165743624	Exon	DLPFC
e547250	ENSG00000165124.17	ENSG00000165124	SVEP1	-0.0088951425334794	-2.58685871244549	-0.0968596236335063	0.922892760060288	0.970538165743624	Exon	DLPFC
e705828	ENSG00000161835.10	ENSG00000161835	GRASP	0.0079825647780705	-2.72210499088616	0.0968595759008772	0.922892797939884	0.970538165743624	Exon	DLPFC
e1008338	ENSG00000228300.13	ENSG00000228300	C19orf24	0.0031286441383308	0.0519446682555716	0.0968508316753297	0.922899737173657	0.970542465954717	Exon	DLPFC
e20521	ENSG00000240750.3	ENSG00000240750	RN7SL559P	0.0070807968951618	-2.73916480453546	0.0968457455015289	0.922903773457091	0.970543713339724	Exon	DLPFC
e306071	ENSG00000245958.6	ENSG00000245958		-0.0032809216645794	0.585100694084895	-0.0968401189159537	0.922908238602571	0.970544223338166	Exon	DLPFC
e950056	ENSG00000108852.14	ENSG00000108852	MPP2	0.0048300235913707	-1.65949338336008	0.0968379514170847	0.922909958686859	0.970544223338166	Exon	DLPFC
e448587	ENSG00000127947.15	ENSG00000127947	PTPN12	-0.0032502937495753	-0.246602263841567	-0.0968283186780938	0.922917603042626	0.970547010892792	Exon	DLPFC
e968875	ENSG00000182481.8	ENSG00000182481	KPNA2	-0.0070132805826451	-2.82738521118489	-0.0968274281992294	0.922918309709829	0.970547010892792	Exon	DLPFC
e603176	ENSG00000119979.16	ENSG00000119979	FAM45A	0.003121180854834	-0.297698047558676	0.0968105904735678	0.922931671822301	0.970556413823075	Exon	DLPFC
e796462	ENSG00000054983.16	ENSG00000054983	GALC	-0.0054609197538353	-1.49958623732468	-0.0968089778948105	0.922932951536584	0.970556413823075	Exon	DLPFC
e377815	ENSG00000186470.13	ENSG00000186470	BTN3A2	-0.0063000543195862	0.248608116269035	-0.0967985393168922	0.922941235414199	0.970562127894853	Exon	DLPFC
e874276	ENSG00000185716.11	ENSG00000185716	C16orf52	-0.0061008183639594	-2.157613977407	-0.0967705554969755	0.922963442938393	0.970582483949487	Exon	DLPFC
e944789	ENSG00000171475.13	ENSG00000171475	WIPF2	-0.0023768499730669	2.99192666352943	-0.0967594257526103	0.92297227534716	0.970588774735553	Exon	DLPFC
e317447	ENSG00000173320.10	ENSG00000173320	STOX2	-0.0023471624125701	2.44552038428402	-0.096747127121232	0.922982035379331	0.970590174489282	Exon	DLPFC
e1012350	ENSG00000167658.15	ENSG00000167658	EEF2	-0.0026660924132324	4.98598877898616	-0.0967410584417633	0.922986851407864	0.970590174489282	Exon	DLPFC
e498883	ENSG00000047249.16	ENSG00000047249	ATP6V1H	0.0055988745418101	-1.93148148600393	0.0967296212151366	0.922995927856345	0.970590174489282	Exon	DLPFC
e791595	ENSG00000100767.15	ENSG00000100767	PAPLN	-0.0082419920943803	-1.98013458268584	-0.0967220027498159	0.923001973786372	0.970590174489282	Exon	DLPFC
e1123548	ENSG00000099991.17	ENSG00000099991	CABIN1	-0.0035075810220131	0.0916686505073179	-0.0967195398682277	0.923003928302984	0.970590174489282	Exon	DLPFC
e910937	ENSG00000141252.19	ENSG00000141252	VPS53	0.0028926408991858	0.996868999533928	0.0967173422310461	0.923005672324853	0.970590174489282	Exon	DLPFC
e366351	ENSG00000113742.12	ENSG00000113742	CPEB4	-0.0022823095755804	4.13689894754991	-0.0967150538353856	0.923007488372095	0.970590174489282	Exon	DLPFC
e55974	ENSG00000134255.13	ENSG00000134255	CEPT1	0.0031588730493441	1.56128491950709	0.0967026647464707	0.923017320232541	0.970590174489282	Exon	DLPFC
e972247	ENSG00000167862.9	ENSG00000167862	MRPL58	0.0037309797877679	-0.918681291169701	0.0967020470172862	0.923017810456722	0.970590174489282	Exon	DLPFC
e1076165	ENSG00000198466.11	ENSG00000198466	ZNF587	-0.005498335266113	-1.59048203917241	-0.0966993433361839	0.923019956073442	0.970590174489282	Exon	DLPFC
e303175	ENSG00000138796.15	ENSG00000138796	HADH	-0.0027143039041174	-0.13249768362358	-0.0966966923856084	0.923022059844243	0.970590174489282	Exon	DLPFC
e480340	ENSG00000105983.19	ENSG00000105983	LMBR1	0.0021747204924268	1.3278171404021	0.0966959857231932	0.923022620645343	0.970590174489282	Exon	DLPFC
e480371	ENSG00000105983.19	ENSG00000105983	LMBR1	0.0021747204924268	1.3278171404021	0.0966959857231932	0.923022620645343	0.970590174489282	Exon	DLPFC
e862953	ENSG00000122390.17	ENSG00000122390	NAA60	-0.0029368276459437	1.08111797450979	-0.0966959083371954	0.923022682058194	0.970590174489282	Exon	DLPFC
e460584	ENSG00000005075.15	ENSG00000005075	POLR2J	0.0037205103934306	0.184189847839896	0.0966937836507813	0.923024368190955	0.970590174489282	Exon	DLPFC
e238910	ENSG00000196776.14	ENSG00000196776	CD47	-0.0057690051789613	-1.66821333192462	-0.096693672715238	0.923024456228453	0.970590174489282	Exon	DLPFC
e464281	ENSG00000091129.19	ENSG00000091129	NRCAM	-0.0059983531730853	-0.289510842956176	-0.0966904594057134	0.923027006283786	0.970590174489282	Exon	DLPFC
e813865	ENSG00000140199.11	ENSG00000140199	SLC12A6	0.0030176947574928	-0.224221647295492	0.0966902435855644	0.923027177556864	0.970590174489282	Exon	DLPFC
e46923	ENSG00000142875.19	ENSG00000142875	PRKACB	0.0039964377799129	-0.100901818683982	0.0966895077480779	0.92302776151141	0.970590174489282	Exon	DLPFC
e409314	ENSG00000111832.12	ENSG00000111832	RWDD1	0.003483517267415	1.01985275694569	0.0966837214168145	0.923032353497518	0.970590444884627	Exon	DLPFC
e39317	ENSG00000184313.19	ENSG00000184313	MROH7	-0.0056756501014511	-1.32907675363412	-0.0966796654125938	0.923035572311491	0.970590444884627	Exon	DLPFC
e241713	ENSG00000185565.11	ENSG00000185565	LSAMP	-0.0022771018762516	2.26664333433653	-0.0966784089118407	0.923036569461149	0.970590444884627	Exon	DLPFC
e1023899	ENSG00000187266.13	ENSG00000187266	EPOR	0.0038113723096885	-0.419616792922795	0.0966706791795192	0.923042703721937	0.970591075700473	Exon	DLPFC
e250253	ENSG00000163781.12	ENSG00000163781	TOPBP1	0.0046430363038822	-1.53502336049478	0.0966671381603643	0.923045513851178	0.970591075700473	Exon	DLPFC
e976353	ENSG00000175931.12	ENSG00000175931	UBE2O	-0.0044284369065955	-0.413579583116067	-0.0966668781665179	0.923045720180602	0.970591075700473	Exon	DLPFC
e162009	ENSG00000153250.18	ENSG00000153250	RBMS1	0.006046746087504	-1.94413753121524	0.0966499840508174	0.923059127252031	0.97059480085591	Exon	DLPFC
e1007716	ENSG00000099817.11	ENSG00000099817	POLR2E	0.0027462571016419	1.47905690340287	0.0966470762557944	0.923061434863372	0.97059480085591	Exon	DLPFC
e1077119	ENSG00000130726.11	ENSG00000130726	TRIM28	-0.0025919827463245	1.53947684853609	-0.0966438907996482	0.923063962825914	0.97059480085591	Exon	DLPFC
e82813	ENSG00000197959.13	ENSG00000197959	DNM3	-0.0027430634878652	2.18764334022057	-0.0966435720199883	0.923064215807949	0.97059480085591	Exon	DLPFC
e253845	ENSG00000175054.14	ENSG00000175054	ATR	0.0051677092806968	-1.34635768032578	0.0966409588395046	0.923066289615949	0.97059480085591	Exon	DLPFC
e10032	ENSG00000048707.13	ENSG00000048707	VPS13D	0.0021394289268773	1.50756459446989	0.0966408644262571	0.923066364541877	0.97059480085591	Exon	DLPFC
e1013499	ENSG00000142002.16	ENSG00000142002	DPP9	-0.0071511330774773	-3.09326180742115	-0.0966318825015569	0.923073492560034	0.970596044211079	Exon	DLPFC
e128811	ENSG00000115464.14	ENSG00000115464	USP34	-0.0022699505126982	1.53451603284076	-0.0966288922303798	0.923075865628204	0.970596044211079	Exon	DLPFC
e444198	ENSG00000196313.11	ENSG00000196313	POM121	-0.0044714533963503	-1.0014465191709	-0.096626688770787	0.923077614286044	0.970596044211079	Exon	DLPFC
e1010535	ENSG00000176619.11	ENSG00000176619	LMNB2	-0.0063078722553861	-2.48262705840288	-0.0966250079866226	0.92307894815074	0.970596044211079	Exon	DLPFC
e791603	ENSG00000100767.15	ENSG00000100767	PAPLN	0.0077767528436552	-1.85817672999044	0.0966049657990216	0.923094853580583	0.970609771350173	Exon	DLPFC
e370216	ENSG00000176783.14	ENSG00000176783	RUFY1	-0.0035356346121217	-0.405708915543599	-0.0965990247495042	0.923099568388522	0.97061173179851	Exon	DLPFC
e810094	ENSG00000206190.11	ENSG00000206190	ATP10A	-0.0084627603374966	-2.3932901633084	-0.0965855490777593	0.923110262671359	0.970618652449435	Exon	DLPFC
e82054	ENSG00000000457.13	ENSG00000000457	SCYL3	-0.0033696378480465	-0.733324435019095	-0.0965835476921798	0.923111850970621	0.970618652449435	Exon	DLPFC
e530985	ENSG00000137073.20	ENSG00000137073	UBAP2	-0.003967819910025	-0.85636934511733	-0.0965598531459728	0.923130654981942	0.970632826328347	Exon	DLPFC
e1115030	ENSG00000197381.15	ENSG00000197381	ADARB1	0.0032303998111173	-0.0355245107417558	0.0965593782045124	0.923131031896316	0.970632826328347	Exon	DLPFC
e1043581	ENSG00000004777.18	ENSG00000004777	ARHGAP33	-0.0075802720799043	-2.54006944073117	-0.0965553555625523	0.923134224272708	0.970632888221309	Exon	DLPFC
e290997	ENSG00000145241.10	ENSG00000145241	CENPC	-0.0034956778916494	0.682216426905893	-0.0965521206000491	0.923136791546072	0.970632888221309	Exon	DLPFC
e1136393	ENSG00000100393.11	ENSG00000100393	EP300	-0.0033166675627714	0.0793548734843911	-0.0965391356322263	0.923147096453211	0.970640726251841	Exon	DLPFC
e12325	ENSG00000058453.16	ENSG00000058453	CROCC	0.0084877867315771	-2.77060896636842	0.0965262691109576	0.923157307373607	0.970644712074412	Exon	DLPFC
e212246	ENSG00000144677.14	ENSG00000144677	CTDSPL	0.0040044249530561	-0.749486998864943	0.0965217317721167	0.923160908226066	0.970644712074412	Exon	DLPFC
e694349	ENSG00000123106.10	ENSG00000123106	CCDC91	0.0055184254001736	-1.86711876687283	0.0965204178098811	0.923161950992685	0.970644712074412	Exon	DLPFC
e751115	ENSG00000187676.7	ENSG00000187676	B3GLCT	0.0032992444953384	-0.190568048636705	0.0965199919473993	0.923162288959186	0.970644712074412	Exon	DLPFC
e176217	ENSG00000119041.10	ENSG00000119041	GTF3C3	-0.0031044225899872	0.0230427973529815	-0.0965137763942963	0.923167221653408	0.97064690143468	Exon	DLPFC
e283139	ENSG00000281028.1	ENSG00000281028		0.0059750825988747	-2.05173901281777	0.0964935628780428	0.923183263222149	0.970660770963613	Exon	DLPFC
e265100	ENSG00000161202.17	ENSG00000161202	DVL3	0.0026039665504983	0.852342019236096	0.0964857296575588	0.923189479721732	0.970661368583974	Exon	DLPFC
e199014	ENSG00000168397.16	ENSG00000168397	ATG4B	0.0028807217613271	0.649716632408271	0.0964847973284803	0.923190219625045	0.970661368583974	Exon	DLPFC
e824993	ENSG00000104047.14	ENSG00000104047	DTWD1	0.0064595290848553	-2.81458752978549	0.0964820712761012	0.923192383040935	0.970661368583974	Exon	DLPFC
e603736	ENSG00000120008.15	ENSG00000120008	WDR11	-0.0042340257889526	-1.16348014561001	-0.0964717498701378	0.923200574192336	0.970665384659755	Exon	DLPFC
e792956	ENSG00000165898.13	ENSG00000165898	ISCA2	0.0039679945433657	-1.01883812085527	0.0964686149137255	0.923203062120764	0.970665384659755	Exon	DLPFC
e743613	ENSG00000188026.12	ENSG00000188026	RILPL1	-0.0035999058774841	0.169191481420198	-0.0964664828057244	0.923204754180482	0.970665384659755	Exon	DLPFC
e82056	ENSG00000000457.13	ENSG00000000457	SCYL3	-0.0041276367350856	-1.42641981768837	-0.0964595853625552	0.923210228054614	0.970668142901551	Exon	DLPFC
e1117111	ENSG00000177663.13	ENSG00000177663	IL17RA	-0.0077600027023088	-2.62503624151191	-0.0964553573304823	0.923213583461434	0.970668673765394	Exon	DLPFC
e204653	ENSG00000132155.11	ENSG00000132155	RAF1	-0.0023434144199531	0.495203347591644	-0.0964447845573819	0.923221974121616	0.970669279524706	Exon	DLPFC
e1078982	ENSG00000215251.3	ENSG00000215251	FASTKD5	0.0024157001380286	2.96640061727679	0.0964429681104047	0.923223415673261	0.970669279524706	Exon	DLPFC
e744292	ENSG00000119242.8	ENSG00000119242	CCDC92	-0.0034754535142901	1.28722779213892	-0.0964414048329851	0.923224656307054	0.970669279524706	Exon	DLPFC
e351906	ENSG00000113658.16	ENSG00000113658	SMAD5	0.0043904252005224	-0.788763560202234	0.0964402641005011	0.923225561604755	0.970669279524706	Exon	DLPFC
e514216	ENSG00000156787.16	ENSG00000156787	TBC1D31	-0.004837414200179	-1.65329765196331	-0.0964314141963736	0.923232584988278	0.970670287475563	Exon	DLPFC
e684287	ENSG00000111664.10	ENSG00000111664	GNB3	0.0079388116153895	-2.06764120676456	0.09642869923943	0.92323473960987	0.970670287475563	Exon	DLPFC
e230292	ENSG00000180376.16	ENSG00000180376	CCDC66	0.008343868871226	-2.76651710827654	0.0964282806620647	0.923235071797815	0.970670287475563	Exon	DLPFC
e1139926	ENSG00000100416.12	ENSG00000100416	TRMU	-0.0033393388894248	-0.719275734703217	-0.096399206795648	0.923258145194729	0.970683811024234	Exon	DLPFC
e550076	ENSG00000136861.17	ENSG00000136861	CDK5RAP2	-0.0051117003313522	-0.530343453135354	-0.0963910310062058	0.923264633618795	0.970683811024234	Exon	DLPFC
e1053541	ENSG00000028277.21	ENSG00000028277	POU2F2	-0.0051211363739595	-0.688704682435631	-0.0963907684814408	0.923264841962309	0.970683811024234	Exon	DLPFC
e1151294	ENSG00000182872.15	ENSG00000182872	RBM10	-0.0029661409807033	0.349971450858365	-0.0963905049064109	0.923265051139333	0.970683811024234	Exon	DLPFC
e507018	ENSG00000205133.11	ENSG00000205133	TRIQK	0.0031038696804342	0.278074980419775	0.0963874009776184	0.923267514463325	0.970683811024234	Exon	DLPFC
e970962	ENSG00000069188.16	ENSG00000069188	SDK2	0.0068222786887222	-2.77865843320384	0.0963858502290483	0.923268745160699	0.970683811024234	Exon	DLPFC
e214411	ENSG00000168038.10	ENSG00000168038	ULK4	-0.0044840836663264	-1.46560012777568	-0.096383531161484	0.923270585607921	0.970683811024234	Exon	DLPFC
e811816	ENSG00000198690.9	ENSG00000198690	FAN1	-0.0029760927082155	1.24165274008219	-0.0963833381180105	0.92327073881017	0.970683811024234	Exon	DLPFC
e654162	ENSG00000054967.12	ENSG00000054967	RELT	-0.0095623211651354	-3.13671999783749	-0.096373742261239	0.923278354232292	0.970688820581133	Exon	DLPFC
e533284	ENSG00000159899.14	ENSG00000159899	NPR2	0.0060228194230732	-1.88364637789749	0.0963687638136725	0.923282305208983	0.970689977503803	Exon	DLPFC
e756579	ENSG00000204977.9	ENSG00000204977	TRIM13	0.0023350850561974	3.88199180818328	0.0963621600850803	0.923287546037975	0.970692490497343	Exon	DLPFC
e99043	ENSG00000154305.16	ENSG00000154305	MIA3	0.0026857219563939	0.511138713891061	0.0963253380939012	0.923316768644731	0.970716214050788	Exon	DLPFC
e39322	ENSG00000184313.19	ENSG00000184313	MROH7	0.0056907668235041	-0.943448592263908	0.0963249661079927	0.923317063860093	0.970716214050788	Exon	DLPFC
e734057	ENSG00000139436.20	ENSG00000139436	GIT2	-0.0023369491996367	1.13517258796974	-0.0963229511941575	0.923318662935682	0.970716214050788	Exon	DLPFC
e921398	ENSG00000141499.16	ENSG00000141499	WRAP53	0.0061306521677773	-2.37334718735548	0.0963024605636625	0.923334924724184	0.970730313604901	Exon	DLPFC
e165569	ENSG00000144357.16	ENSG00000144357	UBR3	0.0022395344334051	2.27249909235882	0.096276868448513	0.923355235201698	0.970748669569693	Exon	DLPFC
e886301	ENSG00000121281.12	ENSG00000121281	ADCY7	0.0054044764583336	-1.72599937421811	0.0962724596678832	0.923358734114117	0.970749351016492	Exon	DLPFC
e181603	ENSG00000118263.14	ENSG00000118263	KLF7	0.0068653371697584	-2.58108635091945	0.0962587589117241	0.923369607367248	0.970757785257745	Exon	DLPFC
e446232	ENSG00000049541.10	ENSG00000049541	RFC2	-0.0042414022825887	-1.54135804603505	-0.096254862835943	0.923372699390321	0.970758038902231	Exon	DLPFC
e640038	ENSG00000133318.13	ENSG00000133318	RTN3	-0.0047782045434053	-1.3600081544798	-0.0962505566149505	0.923376116916233	0.970758634750983	Exon	DLPFC
e1034572	ENSG00000099308.10	ENSG00000099308	MAST3	-0.0044776094431001	2.20648740846901	-0.0962444007261949	0.923381002387739	0.970760773863674	Exon	DLPFC
e893661	ENSG00000159593.14	ENSG00000159593	NAE1	-0.0036706943248019	0.0179642613992701	-0.0962349957949012	0.923388466388499	0.970765623791428	Exon	DLPFC
e103360	ENSG00000173409.13	ENSG00000173409	ARV1	-0.0024443497862649	0.736292158219549	-0.0962275320384656	0.923394389826674	0.970768854088562	Exon	DLPFC
e148669	ENSG00000188177.13	ENSG00000188177	ZC3H6	0.0042421473110494	1.47878750171199	0.0962195351885221	0.923400736346952	0.970772529152577	Exon	DLPFC
e214081	ENSG00000223797.5	ENSG00000223797	ENTPD3-AS1	-0.0057273805015003	-1.58722881377466	-0.0962136926202212	0.923405373173104	0.970774406795543	Exon	DLPFC
e1160880	ENSG00000085224.21	ENSG00000085224	ATRX	0.0022177022180083	1.74069818048683	0.0961973251151041	0.923418362898372	0.970785065787612	Exon	DLPFC
e1152724	ENSG00000102317.17	ENSG00000102317	RBM3	-0.0078043253082135	1.03896564263663	-0.0961863253725147	0.923427092623633	0.970790701858399	Exon	DLPFC
e1097022	ENSG00000054793.13	ENSG00000054793	ATP9A	0.0025446665483342	3.36531359177361	0.0961827280363518	0.923429947579394	0.970790701858399	Exon	DLPFC
e226337	ENSG00000114786.16	ENSG00000114786	ABHD14A-ACY1	-0.0054517334651931	-1.38073404294083	-0.09617955689663	0.923432464293475	0.970790701858399	Exon	DLPFC
e1165015	ENSG00000101844.17	ENSG00000101844	ATG4A	0.0068318179478405	-2.61766932609085	0.0961691994243755	0.923440684307588	0.970790701858399	Exon	DLPFC
e1000748	ENSG00000196628.14	ENSG00000196628	TCF4	-0.0037083007199779	-1.04163172559604	-0.0961674037912953	0.923442109379029	0.970790701858399	Exon	DLPFC
e565690	ENSG00000181090.18	ENSG00000181090	EHMT1	0.0056149493834619	-1.96784168202123	0.0961666107991495	0.92344273872286	0.970790701858399	Exon	DLPFC
e869131	ENSG00000179889.18	ENSG00000179889	PDXDC1	-0.002701148541321	0.898289218000751	-0.0961637265542175	0.923445027751932	0.970790701858399	Exon	DLPFC
e1112549	ENSG00000160191.17	ENSG00000160191	PDE9A	-0.0062670475153266	-2.16170432215129	-0.0961602948950352	0.9234477512273	0.970790701858399	Exon	DLPFC
e452945	ENSG00000127993.15	ENSG00000127993	RBM48	0.0025400471684916	1.18291217173181	0.0961554601713382	0.923451588221432	0.970790701858399	Exon	DLPFC
e550089	ENSG00000119402.16	ENSG00000119402	FBXW2	0.0060755214583495	-2.35542553268003	0.0961546483161024	0.923452232536354	0.970790701858399	Exon	DLPFC
e992760	ENSG00000154040.20	ENSG00000154040	CABYR	0.0040883176478139	-0.723485704338792	0.0961421307035645	0.923462166930294	0.970797839317058	Exon	DLPFC
e1085353	ENSG00000101294.16	ENSG00000101294	HM13	-0.0038281541043955	-1.17201672390859	-0.0961389090960982	0.923464723707145	0.970797839317058	Exon	DLPFC
e289911	ENSG00000174780.15	ENSG00000174780	SRP72	-0.0021998375678311	3.44976801942736	-0.0961307514347921	0.923471197907136	0.970801648345061	Exon	DLPFC
e201994	ENSG00000163719.19	ENSG00000163719	MTMR14	-0.0062209709019661	-2.48053955268995	-0.0961226076929791	0.923477661065218	0.970805445741744	Exon	DLPFC
e1031390	ENSG00000127527.13	ENSG00000127527	EPS15L1	-0.0028178353352506	0.298011438604723	-0.0961045873798817	0.923491962633438	0.970817483214419	Exon	DLPFC
e378696	ENSG00000158691.14	ENSG00000158691	ZSCAN12	0.0034369063311733	-0.714118426809986	0.0960980510265584	0.923497150124525	0.97081993950274	Exon	DLPFC
e209389	ENSG00000187118.12	ENSG00000187118	CMC1	0.0033544780077415	-0.355615511866476	0.0960885593997442	0.923504683035475	0.970823224760008	Exon	DLPFC
e1129090	ENSG00000183963.18	ENSG00000183963	SMTN	0.0098856533600864	-3.07528290713188	0.0960791745298913	0.923512131226872	0.970823224760008	Exon	DLPFC
e74310	ENSG00000163468.14	ENSG00000163468	CCT3	-0.0024777938687647	2.05063124133767	-0.0960776502162394	0.92351334098108	0.970823224760008	Exon	DLPFC
e989562	ENSG00000154889.16	ENSG00000154889	MPPE1	-0.0061051900372761	-1.72597221817959	-0.0960769591450768	0.923513889441914	0.970823224760008	Exon	DLPFC
e162915	ENSG00000115290.9	ENSG00000115290	GRB14	-0.0074486336574888	-2.40752026733581	-0.0960755751778807	0.923514987811979	0.970823224760008	Exon	DLPFC
e165530	ENSG00000144357.16	ENSG00000144357	UBR3	0.0022369776485107	2.27148483177516	0.0960664458409416	0.923522233211663	0.970823224760008	Exon	DLPFC
e540688	ENSG00000135040.15	ENSG00000135040	NAA35	-0.0031009827043445	1.04060115966609	-0.0960653107256698	0.923523134084087	0.970823224760008	Exon	DLPFC
e340864	ENSG00000113391.17	ENSG00000113391	FAM172A	0.002439399776464	1.12581999868441	0.0960590715218102	0.923528085765068	0.970823224760008	Exon	DLPFC
e266733	ENSG00000163882.9	ENSG00000163882	POLR2H	0.0061502541744617	-2.54305126024649	0.0960527466587611	0.923533105431635	0.970823224760008	Exon	DLPFC
e214961	ENSG00000093183.13	ENSG00000093183	SEC22C	0.0046768364547796	-1.40589782980387	0.0960501004437108	0.923535205575599	0.970823224760008	Exon	DLPFC
e5659	ENSG00000131697.17	ENSG00000131697	NPHP4	0.0039759789927649	-1.09560285637036	0.0960479799399252	0.923536888494093	0.970823224760008	Exon	DLPFC
e344877	ENSG00000171444.17	ENSG00000171444	MCC	0.0047683926090234	-0.970406619488354	0.0960462968429058	0.92353822426894	0.970823224760008	Exon	DLPFC
e1100445	ENSG00000060491.16	ENSG00000060491	OGFR	0.0071152897383492	-2.54661111074185	0.0960434022722853	0.923540521519447	0.970823224760008	Exon	DLPFC
e604715	ENSG00000107679.14	ENSG00000107679	PLEKHA1	0.0029775322639147	1.0139124833951	0.0960372301129727	0.923545420001523	0.970823224760008	Exon	DLPFC
e204803	ENSG00000144712.11	ENSG00000144712	CAND2	-0.0066815735480553	-2.68945289836223	-0.0960362007106415	0.923546236978266	0.970823224760008	Exon	DLPFC
e1124293	ENSG00000178026.12	ENSG00000178026	LRRC75B	0.0067922052321781	-2.51079845265703	0.096029503972202	0.923551551791953	0.970823224760008	Exon	DLPFC
e810599	ENSG00000128731.15	ENSG00000128731	HERC2	0.00258400592374	0.66519020816133	0.0960277823674504	0.92355291813055	0.970823224760008	Exon	DLPFC
e740573	ENSG00000135124.14	ENSG00000135124	P2RX4	0.0061173095724218	-1.87938296237618	0.0960245234995047	0.923555504507081	0.970823224760008	Exon	DLPFC
e45929	ENSG00000180488.14	ENSG00000180488	FAM73A	0.0028682976650911	5.17383953358636	0.0960232414346901	0.923556522008596	0.970823224760008	Exon	DLPFC
e1022778	ENSG00000130733.10	ENSG00000130733	YIPF2	0.0032646510737211	0.0827810383024417	0.0960222683654779	0.923557294278059	0.970823224760008	Exon	DLPFC
e937464	ENSG00000108651.9	ENSG00000108651	UTP6	-0.003014037243527	0.226520697967539	-0.0960017137007072	0.923573607358535	0.970837375811465	Exon	DLPFC
e1161213	ENSG00000187325.4	ENSG00000187325	TAF9B	0.0050299210377813	0.186753285698967	0.0959932818839573	0.923580299226229	0.970841413229585	Exon	DLPFC
e403706	ENSG00000146282.17	ENSG00000146282	RARS2	-0.0034786428500898	-0.0611549130620101	-0.0959843530721514	0.923587385537395	0.970845865249289	Exon	DLPFC
e932089	ENSG00000233098.8	ENSG00000233098	CCDC144NL-AS1	0.0083226476975502	-2.59835709440919	0.0959794809168418	0.923591252304022	0.970846932968503	Exon	DLPFC
e50620	ENSG00000117525.13	ENSG00000117525	F3	-0.00776590235865	3.44510669267965	-0.0959683868929839	0.923600057038569	0.970850867172865	Exon	DLPFC
e732067	ENSG00000110851.11	ENSG00000110851	PRDM4	-0.0036439924919446	-0.751487511090277	-0.0959675804392706	0.9236006970782	0.970850867172865	Exon	DLPFC
e226912	ENSG00000114841.17	ENSG00000114841	DNAH1	-0.0054688580986107	-2.07753880429142	-0.0959614228645156	0.923605584021033	0.970853007230491	Exon	DLPFC
e1038125	ENSG00000196268.11	ENSG00000196268	ZNF493	0.006151070861376	-2.46372473855243	0.0959473244451547	0.923616773204981	0.970861771889303	Exon	DLPFC
e184741	ENSG00000231672.6	ENSG00000231672	DIRC3	0.0057882755329523	-2.44944578157167	0.0959337020796785	0.923627584584078	0.970867770164845	Exon	DLPFC
e216595	ENSG00000211456.10	ENSG00000211456	SACM1L	0.0030960698458413	0.690656826483162	0.0959302450686506	0.923630328240276	0.970867770164845	Exon	DLPFC
e675847	ENSG00000150455.13	ENSG00000150455	TIRAP	0.0068988680072927	-2.7057953015366	0.0959263831762327	0.923633393231598	0.970867770164845	Exon	DLPFC
e1151853	ENSG00000008056.12	ENSG00000008056	SYN1	0.0068685402923515	1.76554812103775	0.0959257649118054	0.923633883917331	0.970867770164845	Exon	DLPFC
e771277	ENSG00000092096.15	ENSG00000092096	SLC22A17	-0.0032910220536443	3.90934914235472	-0.0959218377426327	0.923637000716909	0.970868049469459	Exon	DLPFC
e433434	ENSG00000153814.11	ENSG00000153814	JAZF1	0.0059027308202463	-1.93492274822905	0.0959158708232832	0.923641736367384	0.970870030399461	Exon	DLPFC
e856004	ENSG00000103245.13	ENSG00000103245	NARFL	0.0035033740315663	-0.733413152266508	0.0959011858910563	0.923653391087563	0.970874799194631	Exon	DLPFC
e382539	ENSG00000204463.12	ENSG00000204463	BAG6	-0.0033048737002935	0.798427392077182	-0.0959006486889005	0.923653817439234	0.970874799194631	Exon	DLPFC
e610152	ENSG00000177225.16	ENSG00000177225	PDDC1	0.0047911007577554	-1.07752353355128	0.0958969947832927	0.923656717370028	0.970874799194631	Exon	DLPFC
e425907	ENSG00000106003.12	ENSG00000106003	LFNG	0.0080671579098751	-2.80089605587521	0.0958957849011094	0.923657677596097	0.970874799194631	Exon	DLPFC
e1095928	ENSG00000124198.8	ENSG00000124198	ARFGEF2	0.0020744050596438	2.38496189775472	0.0958880767162194	0.923663795219249	0.970878232687474	Exon	DLPFC
e655372	ENSG00000166435.15	ENSG00000166435	XRRA1	0.0066277856514591	-1.68663921425902	0.0958792595035784	0.923670793031032	0.970882591337035	Exon	DLPFC
e575121	ENSG00000148516.21	ENSG00000148516	ZEB1	-0.0064989856137242	-2.05827542178357	-0.095869328732958	0.923678674629119	0.97088598162832	Exon	DLPFC
e121178	ENSG00000003509.15	ENSG00000003509	NDUFAF7	-0.0024194887690068	0.22945998755125	-0.0958680106491516	0.92367972073247	0.97088598162832	Exon	DLPFC
e918233	ENSG00000262943.7	ENSG00000262943	ALOX12P2	-0.0074346078760242	-2.86214804527875	-0.0958563320178613	0.92368898953837	0.97089272726346	Exon	DLPFC
e857384	ENSG00000090581.9	ENSG00000090581	GNPTG	-0.0026720247163531	0.414157285412861	-0.0958309018301349	0.923709172373889	0.970910944596248	Exon	DLPFC
e1011270	ENSG00000125912.10	ENSG00000125912	NCLN	0.0047106623915397	-1.36588062768894	0.0958198656345848	0.923717931338323	0.970916662977523	Exon	DLPFC
e860270	ENSG00000167967.15	ENSG00000167967	E4F1	0.0025500017289513	2.01595149318029	0.0958168619942346	0.923720315203001	0.970916662977523	Exon	DLPFC
e549586	ENSG00000148219.16	ENSG00000148219	ASTN2	-0.0033939278359449	-0.0553351462337911	-0.0958040863912392	0.923730454676523	0.970923051033731	Exon	DLPFC
e866459	ENSG00000187555.14	ENSG00000187555	USP7	0.0028250066271805	0.749591419130034	0.0958020193230158	0.92373209522519	0.970923051033731	Exon	DLPFC
e255227	ENSG00000163755.8	ENSG00000163755	HPS3	0.0047523362933182	-1.55864079169678	0.0957957647568215	0.923737059224064	0.970925271715602	Exon	DLPFC
e1154403	ENSG00000101997.12	ENSG00000101997	CCDC22	0.0041299905873348	-1.59461412207989	0.0957905831618728	0.923741171650862	0.970926597312715	Exon	DLPFC
e901038	ENSG00000180917.17	ENSG00000180917	CMTR2	-0.0057903236812858	-2.36936754171323	-0.09578632637881	0.923744550092605	0.970927151426438	Exon	DLPFC
e507699	ENSG00000164944.11	ENSG00000164944	KIAA1429	-0.0047080756512586	-1.3182007285855	-0.0957732170812795	0.923754954436517	0.970933480339034	Exon	DLPFC
e995128	ENSG00000186812.12	ENSG00000186812	ZNF397	-0.0040747216930917	-0.765495470940858	-0.0957715544543368	0.923756274000341	0.970933480339034	Exon	DLPFC
e212825	ENSG00000093217.9	ENSG00000093217	XYLB	-0.0069936459871239	-2.8134585489829	-0.0957549432999775	0.923769457653895	0.970943049449589	Exon	DLPFC
e393747	ENSG00000137207.11	ENSG00000137207	YIPF3	0.0026042744530587	0.832851092444773	0.0957528982191694	0.923771080759697	0.970943049449589	Exon	DLPFC
e909936	ENSG00000141002.18	ENSG00000141002	TCF25	0.002806087186221	0.928921691961993	0.0957396905698978	0.923781563195293	0.970951070237143	Exon	DLPFC
e429180	ENSG00000106460.18	ENSG00000106460	TMEM106B	0.0066290795488057	-2.42836270469164	0.0957330667503674	0.923786820287323	0.970953068297039	Exon	DLPFC
e888469	ENSG00000167005.13	ENSG00000167005	NUDT21	0.0025869526582243	1.63785338780693	0.0957301101293467	0.923789166854267	0.970953068297039	Exon	DLPFC
e1162989	ENSG00000126945.8	ENSG00000126945	HNRNPH2	0.0049366610723735	1.17230440570328	0.0957199446162562	0.923797234872401	0.970958207739004	Exon	DLPFC
e571441	ENSG00000026025.14	ENSG00000026025	VIM	-0.0062011507217675	2.36744080282926	-0.0957133399636337	0.923802476762264	0.970958207739004	Exon	DLPFC
e973531	ENSG00000182173.12	ENSG00000182173	TSEN54	0.0044340301660754	-1.06012275406376	0.0957131712138778	0.923802610693293	0.970958207739004	Exon	DLPFC
e359440	ENSG00000113716.12	ENSG00000113716	HMGXB3	0.0030606203321318	-0.415091784839894	0.0957044421916071	0.923809538628853	0.970962492402917	Exon	DLPFC
e892517	ENSG00000103042.8	ENSG00000103042	SLC38A7	0.0042422336493461	-1.67172033209854	0.0956990506441211	0.923813817724232	0.970963053067424	Exon	DLPFC
e2301	ENSG00000224870.6	ENSG00000224870		-0.0071812534529837	-3.01658459461757	-0.0956917996678754	0.923819572591058	0.970963053067424	Exon	DLPFC
e2306	ENSG00000224870.6	ENSG00000224870		-0.0071812534529837	-3.01658459461757	-0.0956917996678754	0.923819572591058	0.970963053067424	Exon	DLPFC
e873978	ENSG00000248124.7	ENSG00000248124	RRN3P1	-0.0049271841704884	0.168636168530087	-0.095689399515698	0.923821477515591	0.970963053067424	Exon	DLPFC
e613230	ENSG00000205531.12	ENSG00000205531	NAP1L4	0.0037099717797967	-0.23095889281306	0.0956840669422694	0.923825709811281	0.97096442579607	Exon	DLPFC
e743863	ENSG00000111358.13	ENSG00000111358	GTF2H3	0.0025670695961866	2.45442395536239	0.0956752874322613	0.923832677836763	0.97096442579607	Exon	DLPFC
e1125818	ENSG00000180957.17	ENSG00000180957	PITPNB	-0.0038355087983697	1.61848497695015	-0.0956745547804939	0.92383325932007	0.97096442579607	Exon	DLPFC
e664079	ENSG00000170903.10	ENSG00000170903	MSANTD4	-0.003073456407408	0.981785856008808	-0.0956733833328143	0.923834189062361	0.97096442579607	Exon	DLPFC
e897459	ENSG00000167264.17	ENSG00000167264	DUS2	0.0034180906855217	-0.883155284511471	0.0956626016486465	0.923842746161124	0.970970422592926	Exon	DLPFC
e38758	ENSG00000081870.11	ENSG00000081870	HSPB11	-0.0029282793468551	0.450851450615969	-0.0956567267534459	0.923847408892645	0.970972326336121	Exon	DLPFC
e326164	ENSG00000079215.13	ENSG00000079215	SLC1A3	-0.0046021802618451	4.31228765889528	-0.0956508912528891	0.923852040360397	0.97097419720915	Exon	DLPFC
e522105	ENSG00000179526.16	ENSG00000179526	SHARPIN	0.007495702376961	-2.95717179740009	0.0956457940295762	0.923856085881008	0.97097539565779	Exon	DLPFC
e804798	ENSG00000100664.10	ENSG00000100664	EIF5	0.0023830483758821	3.26959065226245	0.0956348147963743	0.923864799791647	0.97097539565779	Exon	DLPFC
e885004	ENSG00000091651.8	ENSG00000091651	ORC6	-0.0050882009393683	-1.98518761320183	-0.0956342977827865	0.923865210131113	0.97097539565779	Exon	DLPFC
e26913	ENSG00000196449.3	ENSG00000196449	YRDC	0.0034934243614262	-0.825774786463496	0.0956319701806692	0.923867057485152	0.97097539565779	Exon	DLPFC
e254283	ENSG00000163714.17	ENSG00000163714	U2SURP	-0.0030890515203126	0.941628049071321	-0.0956286342444306	0.92386970512708	0.97097539565779	Exon	DLPFC
e870799	ENSG00000254681.6	ENSG00000254681	PKD1P5	0.0077628298434764	-2.48371213711565	0.095627898535223	0.923870289039597	0.97097539565779	Exon	DLPFC
e864411	ENSG00000089486.16	ENSG00000089486	CDIP1	0.0068734922195916	-2.60566275927836	0.0956118220006695	0.923883048560918	0.970976325180478	Exon	DLPFC
e231033	ENSG00000163681.14	ENSG00000163681	SLMAP	0.0024551280793269	0.857837065527133	0.0956103286100834	0.923884233826624	0.970976325180478	Exon	DLPFC
e65773	ENSG00000143379.12	ENSG00000143379	SETDB1	0.0031132575382858	-0.555691830408008	0.0956092315299859	0.923885104550995	0.970976325180478	Exon	DLPFC
e944014	ENSG00000172057.9	ENSG00000172057	ORMDL3	0.0035865851713172	-1.21349954094737	0.0956054899452366	0.923888074151654	0.970976325180478	Exon	DLPFC
e969167	ENSG00000070540.12	ENSG00000070540	WIPI1	-0.0043562412480037	-1.1277996173205	-0.0956035248843782	0.923889633770908	0.970976325180478	Exon	DLPFC
e510480	ENSG00000048392.11	ENSG00000048392	RRM2B	0.0035123206553944	0.254654811718969	0.0955983769000758	0.923893719597635	0.970976325180478	Exon	DLPFC
e894955	ENSG00000125122.15	ENSG00000125122	LRRC29	-0.0043909577094275	-1.06505456361677	-0.095595158256082	0.92389627415611	0.970976325180478	Exon	DLPFC
e758965	ENSG00000083535.15	ENSG00000083535	PIBF1	-0.0033664382009497	-0.530040722472478	-0.0955947872833479	0.923896568588084	0.970976325180478	Exon	DLPFC
e1064481	ENSG00000126456.15	ENSG00000126456	IRF3	0.0032103980206551	-0.0165521610284665	0.0955944502526553	0.9238968360811	0.970976325180478	Exon	DLPFC
e394158	ENSG00000112715.20	ENSG00000112715	VEGFA	0.0095933012664846	-1.88049921044402	0.0955838810689341	0.923905224588054	0.970980846782726	Exon	DLPFC
e169892	ENSG00000237298.9	ENSG00000237298	TTN-AS1	-0.0075244379993595	-2.99005815875898	-0.0955786975801242	0.923909338601577	0.970980846782726	Exon	DLPFC
e385147	ENSG00000213676.10	ENSG00000213676	ATF6B	0.0029922706905661	0.285212265191171	0.0955782514437166	0.923909692689678	0.970980846782726	Exon	DLPFC
e564348	ENSG00000177239.14	ENSG00000177239	MAN1B1	0.0027715381526488	0.771810014042854	0.0955706434139258	0.923915731008485	0.970984196042193	Exon	DLPFC
e448318	ENSG00000265479.6	ENSG00000265479	DTX2P1-UPK3BP1-PMS2P11	0.0084453337634476	-2.95625339540267	0.0955530989989116	0.923929655625204	0.970995372168763	Exon	DLPFC
e71953	ENSG00000176444.18	ENSG00000176444	CLK2	0.0028214428325302	0.130268239046311	0.095547269541449	0.923934282342691	0.970995372168763	Exon	DLPFC
e43998	ENSG00000033122.18	ENSG00000033122	LRRC7	0.0036144165945049	0.550365358225437	0.0955460517990189	0.923935248839511	0.970995372168763	Exon	DLPFC
e1020612	ENSG00000130810.19	ENSG00000130810	PPAN	-0.004146705556681	-1.37930634456051	-0.0955382131810431	0.923941470190139	0.970995372168763	Exon	DLPFC
e124417	ENSG00000068784.12	ENSG00000068784	SRBD1	0.0048658076446641	-2.04274113910093	0.0955293820166164	0.923948479310164	0.970995372168763	Exon	DLPFC
e303063	ENSG00000164023.14	ENSG00000164023	SGMS2	-0.0055184265513364	-1.73589788967252	-0.0955229911273389	0.923953551635908	0.970995372168763	Exon	DLPFC
e401578	ENSG00000135338.13	ENSG00000135338	LCA5	0.0045492685939052	-0.943918193134337	0.0955213117865775	0.923954884496845	0.970995372168763	Exon	DLPFC
e206214	ENSG00000206562.11	ENSG00000206562	METTL6	0.0028057681094107	-0.0998513718268661	0.0955193237918225	0.923956462330884	0.970995372168763	Exon	DLPFC
e600711	ENSG00000108061.11	ENSG00000108061	SHOC2	0.0029475139915729	1.05961333737593	0.0955188595996436	0.923956830751528	0.970995372168763	Exon	DLPFC
e631593	ENSG00000165915.13	ENSG00000165915	SLC39A13	0.0055770455338262	-1.64843723307082	0.0955185979983388	0.923957038379594	0.970995372168763	Exon	DLPFC
e155108	ENSG00000048991.16	ENSG00000048991	R3HDM1	0.0046911294453854	-0.209915102268751	0.0955177248220735	0.923957731403313	0.970995372168763	Exon	DLPFC
e982608	ENSG00000141552.17	ENSG00000141552	ANAPC11	-0.0048867470982524	-1.12695268574632	-0.0955058680170765	0.923967141934073	0.970995772583073	Exon	DLPFC
e193905	ENSG00000085982.13	ENSG00000085982	USP40	-0.0039952937764329	0.220144936747931	-0.0955052658182168	0.923967619888654	0.970995772583073	Exon	DLPFC
e365730	ENSG00000181163.13	ENSG00000181163	NPM1	0.0021979037302581	3.08377690056388	0.0955050312612624	0.923967806052367	0.970995772583073	Exon	DLPFC
e880463	ENSG00000149929.15	ENSG00000149929	HIRIP3	-0.0049171935447445	-1.91321330341635	-0.0955028739723842	0.923969518254651	0.970995772583073	Exon	DLPFC
e887042	ENSG00000177200.15	ENSG00000177200	CHD9	-0.0059130239009371	-1.92116955616894	-0.0954817776261876	0.923986262072657	0.971010371961527	Exon	DLPFC
e1081471	ENSG00000101384.11	ENSG00000101384	JAG1	0.0056833032342975	-1.77344912793013	0.0954717461791627	0.923994223876661	0.971015081033572	Exon	DLPFC
e498155	ENSG00000034239.10	ENSG00000034239	EFCAB1	-0.0104928911027023	-2.87378255948954	-0.0954666059588896	0.923998303592776	0.971015081033572	Exon	DLPFC
e320195	ENSG00000188818.12	ENSG00000188818	ZDHHC11	0.0128839405379805	-3.22466743814966	0.0954645301037934	0.923999951168553	0.971015081033572	Exon	DLPFC
e736649	ENSG00000089169.14	ENSG00000089169	RPH3A	-0.006417392291364	2.67578689844351	-0.0954615607646656	0.924002307890085	0.971015081033572	Exon	DLPFC
e132145	ENSG00000179818.13	ENSG00000179818	PCBP1-AS1	-0.003652416814103	-0.308554445602504	-0.0954545617381309	0.924007862918898	0.971015081033572	Exon	DLPFC
e663338	ENSG00000187240.13	ENSG00000187240	DYNC2H1	0.0029349205099153	0.346942491273521	0.0954532594533564	0.924008896524398	0.971015081033572	Exon	DLPFC
e587991	ENSG00000035403.16	ENSG00000035403	VCL	0.003925519642895	-0.242991959479356	0.0954466917906446	0.924014109189853	0.971015081033572	Exon	DLPFC
e659662	ENSG00000074266.18	ENSG00000074266	EED	-0.0034355525921582	-0.346809278133565	-0.0954450807091345	0.924015387884053	0.971015081033572	Exon	DLPFC
e626308	ENSG00000135372.8	ENSG00000135372	NAT10	0.0032517852104546	-0.517012960254082	0.0954421010398872	0.924017752808856	0.971015081033572	Exon	DLPFC
e370161	ENSG00000176783.14	ENSG00000176783	RUFY1	0.0027902688245452	0.697386497225446	0.0954402042759328	0.924019258246136	0.971015081033572	Exon	DLPFC
e252317	ENSG00000051382.8	ENSG00000051382	PIK3CB	-0.0034032351931511	1.07725510810551	-0.0954343747328018	0.924023885081637	0.971016946641247	Exon	DLPFC
e493981	ENSG00000147548.16	ENSG00000147548	WHSC1L1	0.0028438831552921	1.1290472224999	0.095430449149362	0.924027000769589	0.971017224242363	Exon	DLPFC
e1027971	ENSG00000104957.13	ENSG00000104957	CCDC130	-0.0036334779623975	-0.749402776777055	-0.0954245377831751	0.924031692551425	0.97101822993477	Exon	DLPFC
e599631	ENSG00000148834.12	ENSG00000148834	GSTO1	-0.0048000318739407	-0.22516065122126	-0.0954204444041188	0.924034941419806	0.97101822993477	Exon	DLPFC
e965207	ENSG00000170921.14	ENSG00000170921	TANC2	0.0038720835791892	0.580412136469756	0.0954095503071917	0.924043587946782	0.97101822993477	Exon	DLPFC
e277395	ENSG00000087274.16	ENSG00000087274	ADD1	-0.0039942688188657	-1.10457718091758	-0.0954079672099091	0.924044844434733	0.97101822993477	Exon	DLPFC
e647162	ENSG00000248643.5	ENSG00000248643	RBM14-RBM4	0.0022567022751067	2.48985689969426	0.0954077735886147	0.924044998109966	0.97101822993477	Exon	DLPFC
e339736	ENSG00000164180.13	ENSG00000164180	TMEM161B	0.0031102852825663	0.262589463729033	0.0953951997170356	0.924054977868827	0.97101822993477	Exon	DLPFC
e951728	ENSG00000108883.12	ENSG00000108883	EFTUD2	-0.0024340727101822	0.833386460392894	-0.0953941258468386	0.924055830189653	0.97101822993477	Exon	DLPFC
e415973	ENSG00000272446.5	ENSG00000272446		0.0076275681007751	-3.07172795237358	0.0953873924239605	0.924061174447001	0.97101822993477	Exon	DLPFC
e307972	ENSG00000251432.6	ENSG00000251432		-0.0077892015403065	-2.86959413918059	-0.0953864575814226	0.924061916423411	0.97101822993477	Exon	DLPFC
e504456	ENSG00000254027.1	ENSG00000254027		0.0067502327822704	-2.61590154986679	0.0953862516181339	0.924062079894695	0.97101822993477	Exon	DLPFC
e721271	ENSG00000133858.15	ENSG00000133858	ZFC3H1	0.0026999236001887	0.661697654810633	0.0953839276222164	0.924063924430412	0.97101822993477	Exon	DLPFC
e826724	ENSG00000128833.12	ENSG00000128833	MYO5C	-0.0069414146497381	-2.77473483804653	-0.0953807978550297	0.924066408500554	0.97101822993477	Exon	DLPFC
e98334	ENSG00000196660.10	ENSG00000196660	SLC30A10	-0.0041238443544925	-0.688125487417343	-0.0953804824947202	0.924066658799445	0.97101822993477	Exon	DLPFC
e369335	ENSG00000249684.5	ENSG00000249684		-0.0087495495054006	-2.86938782218874	-0.0953789449494018	0.924067879136664	0.97101822993477	Exon	DLPFC
e988034	ENSG00000173482.16	ENSG00000173482	PTPRM	-0.0024252002434372	1.82121120508903	-0.095362860713986	0.924080645074305	0.971023463570749	Exon	DLPFC
e501897	ENSG00000104218.14	ENSG00000104218	CSPP1	0.0034936966657447	-0.828677671973665	0.095361447630315	0.92408176662921	0.971023463570749	Exon	DLPFC
e294044	ENSG00000156219.16	ENSG00000156219	ART3	-0.0046921820093634	0.419218777670994	-0.0953581840708212	0.924084356894776	0.971023463570749	Exon	DLPFC
e177951	ENSG00000013441.15	ENSG00000013441	CLK1	-0.0055245757589056	0.355746712916384	-0.095356325370458	0.924085832133311	0.971023463570749	Exon	DLPFC
e180187	ENSG00000144426.18	ENSG00000144426	NBEAL1	0.0063306171373082	-2.85854588210328	0.0953537442821876	0.924087880726922	0.971023463570749	Exon	DLPFC
e887458	ENSG00000103494.12	ENSG00000103494	RPGRIP1L	0.0070375805288255	-2.64416421260955	0.0953477535800893	0.924092635511643	0.971023463570749	Exon	DLPFC
e1137805	ENSG00000182841.12	ENSG00000182841	RRP7BP	-0.0043520688233709	0.5818307374577	-0.0953475205117464	0.92409282049666	0.971023463570749	Exon	DLPFC
e934324	ENSG00000109113.18	ENSG00000109113	RAB34	0.0053200050043018	-0.132147746628103	0.0953339986927218	0.924103552694464	0.971029575820003	Exon	DLPFC
e734148	ENSG00000174456.13	ENSG00000174456	C12orf76	0.0105096702543279	-3.02589944028135	0.0953298950651862	0.924106809725153	0.971029575820003	Exon	DLPFC
e603211	ENSG00000183605.16	ENSG00000183605	SFXN4	0.0036356339144479	-1.01476078864693	0.0953246495348621	0.924110973080802	0.971029575820003	Exon	DLPFC
e429153	ENSG00000005108.15	ENSG00000005108	THSD7A	0.0071413249460905	-3.01559838345097	0.0953229192369529	0.924112346411529	0.971029575820003	Exon	DLPFC
e954764	ENSG00000159111.12	ENSG00000159111	MRPL10	-0.0036940380807272	0.0013891628235914	-0.095319444533869	0.924115104270552	0.971029575820003	Exon	DLPFC
e960637	ENSG00000166263.13	ENSG00000166263	STXBP4	-0.0049338372612758	-1.68329082176337	-0.0953170045629145	0.924117040867047	0.971029575820003	Exon	DLPFC
e406763	ENSG00000080546.13	ENSG00000080546	SESN1	-0.0046405250625272	-1.71202573075555	-0.095315042388004	0.924118598238805	0.971029575820003	Exon	DLPFC
e186142	ENSG00000115568.15	ENSG00000115568	ZNF142	-0.0056843949156159	-1.33237600624433	-0.0953043580991132	0.9241270783288	0.971033793383845	Exon	DLPFC
e513920	ENSG00000172167.7	ENSG00000172167	MTBP	-0.0063575847800164	-2.53556658468977	-0.095302799745754	0.924128315190195	0.971033793383845	Exon	DLPFC
e531162	ENSG00000198876.12	ENSG00000198876	DCAF12	-0.0043760035816552	-1.6219572743468	-0.0952932331647157	0.924135908167094	0.971034798964604	Exon	DLPFC
e333045	ENSG00000069020.18	ENSG00000069020	MAST4	0.0050617183609597	-2.00545607323334	0.0952929027835675	0.924136170390098	0.971034798964604	Exon	DLPFC
e329808	ENSG00000067248.9	ENSG00000067248	DHX29	-0.0033258752302287	-0.500492801548848	-0.0952908156862928	0.92413782691615	0.971034798964604	Exon	DLPFC
e722935	ENSG00000067715.13	ENSG00000067715	SYT1	0.0088757153010634	-1.96321704174465	0.0952802137346949	0.924146241674716	0.971040644445445	Exon	DLPFC
e87214	ENSG00000116406.18	ENSG00000116406	EDEM3	-0.0025703392734345	0.883000867883854	-0.095260707147315	0.924161724056223	0.971053565155441	Exon	DLPFC
e707911	ENSG00000094914.12	ENSG00000094914	AAAS	0.0044415558294891	-1.23657681008902	0.0952523055893357	0.924168392383016	0.971053565155441	Exon	DLPFC
e1064474	ENSG00000126456.15	ENSG00000126456	IRF3	0.0055317992360128	-2.03040910011232	0.0952506040346368	0.924169742909704	0.971053565155441	Exon	DLPFC
e545755	ENSG00000136891.13	ENSG00000136891	TEX10	0.004944028530005	-1.77175988961986	0.0952503495195594	0.924169944918747	0.971053565155441	Exon	DLPFC
e1053700	ENSG00000160570.13	ENSG00000160570	DEDD2	0.0049247043597212	-0.795769289898842	0.095223631300906	0.92419115124094	0.971068635932462	Exon	DLPFC
e291022	ENSG00000033178.12	ENSG00000033178	UBA6	-0.0032582177191179	-0.187400194730916	-0.0952188050893197	0.92419498182386	0.971068635932462	Exon	DLPFC
e252454	ENSG00000051382.8	ENSG00000051382	PIK3CB	-0.007307670878771	-2.74833200376986	-0.0952169460313938	0.924196457365842	0.971068635932462	Exon	DLPFC
e928490	ENSG00000108591.9	ENSG00000108591	DRG2	-0.0046841638737517	-0.786633670682489	-0.095214313996455	0.924198546423332	0.971068635932462	Exon	DLPFC
e928499	ENSG00000108591.9	ENSG00000108591	DRG2	-0.0046841638737517	-0.786633670682489	-0.095214313996455	0.924198546423332	0.971068635932462	Exon	DLPFC
e790407	ENSG00000100731.15	ENSG00000100731	PCNX1	-0.0023778963692919	0.819640861526234	-0.0951998064359723	0.924210061146118	0.971072897933504	Exon	DLPFC
e954265	ENSG00000141279.15	ENSG00000141279	NPEPPS	0.0083002149235623	-2.93536437045272	0.0951981233758847	0.924211397000298	0.971072897933504	Exon	DLPFC
e484136	ENSG00000164733.20	ENSG00000164733	CTSB	0.0031183118294283	1.98285467987927	0.0951927215638745	0.924215684450074	0.971072897933504	Exon	DLPFC
e563729	ENSG00000148362.10	ENSG00000148362	C9orf142	-0.0034228420177913	0.490846324069375	-0.0951905023658406	0.924217445841169	0.971072897933504	Exon	DLPFC
e1076080	ENSG00000268750.6	ENSG00000268750		0.0048121988327888	-1.87859887231292	0.0951881454456316	0.924219316543609	0.971072897933504	Exon	DLPFC
e232946	ENSG00000163635.17	ENSG00000163635	ATXN7	-0.003488975581669	-0.762022605925342	-0.0951867594018784	0.924220416655477	0.971072897933504	Exon	DLPFC
e848976	ENSG00000157823.16	ENSG00000157823	AP3S2	-0.0026751258925761	0.694134401129486	-0.095184053298358	0.924222564507717	0.971072897933504	Exon	DLPFC
e933983	ENSG00000007202.14	ENSG00000007202	KIAA0100	0.0027606431718905	0.229896133219077	0.0951755051799635	0.924229349209397	0.97107606100789	Exon	DLPFC
e361759	ENSG00000164576.11	ENSG00000164576	SAP30L	-0.0029634900933503	-0.0173297688823594	-0.0951730746171259	0.924231278365224	0.97107606100789	Exon	DLPFC
e485700	ENSG00000078674.17	ENSG00000078674	PCM1	0.0022010400309166	2.73792947920253	0.0951609629632322	0.924240891481796	0.97108151887875	Exon	DLPFC
e846189	ENSG00000259404.5	ENSG00000259404	EFTUD1P1	-0.006645846925479	-2.58098326370607	-0.0951593441234996	0.924242176368682	0.97108151887875	Exon	DLPFC
e977656	ENSG00000184640.17	ENSG00000184640	SEPT9	-0.0029343416935535	1.80053328807681	-0.0951543456074986	0.924246143734665	0.971082691070684	Exon	DLPFC
e694600	ENSG00000133687.15	ENSG00000133687	TMTC1	0.0036250219515909	0.79236202554186	0.0951336721352444	0.924262552470981	0.97109693505686	Exon	DLPFC
e601041	ENSG00000023041.11	ENSG00000023041	ZDHHC6	-0.0037288672019694	-1.18443086912785	-0.0951216467538988	0.924272097148186	0.971103967101558	Exon	DLPFC
e1175440	ENSG00000102030.15	ENSG00000102030	NAA10	0.0020407783401813	1.48243283734342	0.0951155687168787	0.924276921357068	0.971106039468804	Exon	DLPFC
e831469	ENSG00000140455.16	ENSG00000140455	USP3	-0.0066322311833465	-2.41085256135747	-0.0951073655958579	0.924283432274343	0.971107614106193	Exon	DLPFC
e862514	ENSG00000010539.11	ENSG00000010539	ZNF200	-0.0031212591009612	-0.692917249133572	-0.0951064945485274	0.92428412363554	0.971107614106193	Exon	DLPFC
e50627	ENSG00000117525.13	ENSG00000117525	F3	-0.007227228720765	1.76729720358665	-0.0951016562823233	0.924287963829186	0.97110817346477	Exon	DLPFC
e898011	ENSG00000132600.16	ENSG00000132600	PRMT7	-0.003368768641947	-0.588687010094279	-0.0950986378466476	0.924290359601009	0.97110817346477	Exon	DLPFC
e322161	ENSG00000145495.14	ENSG00000145495	MARCH6	0.0028684473363888	2.66069760277553	0.095079824208605	0.924305292246815	0.971118142709872	Exon	DLPFC
e157249	ENSG00000204406.12	ENSG00000204406	MBD5	0.0041303320723841	-0.312306007889804	0.0950787589448157	0.924306137762281	0.971118142709872	Exon	DLPFC
e255764	ENSG00000242791.2	ENSG00000242791		0.0074653919339161	-2.96602778856299	0.0950759041244338	0.924308403675438	0.971118142709872	Exon	DLPFC
e900026	ENSG00000260537.2	ENSG00000260537		0.0026304247129454	-0.377058174699162	0.0950573354263251	0.92432314194079	0.971130631084003	Exon	DLPFC
e252514	ENSG00000175110.11	ENSG00000175110	MRPS22	-0.0020595211777178	1.25730253049876	-0.0950435734678527	0.924334065038742	0.971139111026931	Exon	DLPFC
e995471	ENSG00000134759.13	ENSG00000134759	ELP2	-0.0023342072342133	1.29472817195649	-0.0950355120146596	0.92434046355641	0.971139511397516	Exon	DLPFC
e1169558	ENSG00000147255.18	ENSG00000147255	IGSF1	0.0079210010590846	-2.627930243199	0.0950327484672305	0.924342657033908	0.971139511397516	Exon	DLPFC
e1056208	ENSG00000186567.12	ENSG00000186567	CEACAM19	0.0063494909071399	-1.84331562647923	0.0950322296527487	0.924343068826395	0.971139511397516	Exon	DLPFC
e235928	ENSG00000175105.6	ENSG00000175105	ZNF654	-0.0038103251961375	-1.1840358166545	-0.0950287210916438	0.92434585363567	0.971139511397516	Exon	DLPFC
e777470	ENSG00000151327.12	ENSG00000151327	FAM177A1	-0.004691102899097	-0.0248934733399163	-0.0950185183009152	0.924353951783019	0.97114502323179	Exon	DLPFC
e628863	ENSG00000135365.15	ENSG00000135365	PHF21A	0.0040436934842972	-1.40486612205606	0.0950082497048263	0.924362102169273	0.971147488136247	Exon	DLPFC
e587255	ENSG00000176986.15	ENSG00000176986	SEC24C	0.0023372017801316	0.431791269055217	0.0950048600721732	0.924364792588988	0.971147488136247	Exon	DLPFC
e727167	ENSG00000059758.7	ENSG00000059758	CDK17	-0.0022945358000343	2.24545286540036	-0.095004783158028	0.924364853637304	0.971147488136247	Exon	DLPFC
e256153	ENSG00000144893.12	ENSG00000144893	MED12L	0.0036999639668978	0.114383285924164	0.0950003814035724	0.924368347399803	0.971148162477409	Exon	DLPFC
e1113105	ENSG00000160200.17	ENSG00000160200	CBS	0.0148815732328546	-2.42348786768598	0.0949960427331322	0.924371791092662	0.971148784211043	Exon	DLPFC
e782833	ENSG00000180008.8	ENSG00000180008	SOCS4	0.0031584669214142	-0.159765854299965	0.0949884337656344	0.924377830491671	0.97115014676949	Exon	DLPFC
e409854	ENSG00000111875.7	ENSG00000111875	ASF1A	-0.0028835658712754	0.326162716744455	-0.0949872225684455	0.924378791844992	0.97115014676949	Exon	DLPFC
e1167785	ENSG00000158290.16	ENSG00000158290	CUL4B	0.0025025222567095	1.41885219683682	0.0949675934567363	0.924394371909604	0.971157121383799	Exon	DLPFC
e846040	ENSG00000140600.16	ENSG00000140600	SH3GL3	-0.0043272220196983	-0.182531204173097	-0.0949663020451213	0.924395396932883	0.971157121383799	Exon	DLPFC
e793177	ENSG00000119682.16	ENSG00000119682	AREL1	0.0045606505028431	-1.48808402798962	0.0949658387364931	0.924395764671691	0.971157121383799	Exon	DLPFC
e712486	ENSG00000139645.9	ENSG00000139645	ANKRD52	-0.0041311009296711	-0.93801004023217	-0.0949638766946014	0.924397321990048	0.971157121383799	Exon	DLPFC
e155208	ENSG00000076003.4	ENSG00000076003	MCM6	-0.0038757110985787	-1.11057130398035	-0.0949586252507189	0.924401490184824	0.971157121383799	Exon	DLPFC
e14371	ENSG00000244038.9	ENSG00000244038	DDOST	0.0026374455736406	0.905770439924923	0.0949572998957921	0.924402542150595	0.971157121383799	Exon	DLPFC
e702632	ENSG00000187778.13	ENSG00000187778	MCRS1	-0.0028698719524837	0.123457084054253	-0.0949490081399792	0.924409123517679	0.971160689116608	Exon	DLPFC
e97086	ENSG00000198468.7	ENSG00000198468	FLVCR1-AS1	-0.0068848738077947	-2.45693048024142	-0.0949364127185664	0.924419120818155	0.971160689116608	Exon	DLPFC
e829318	ENSG00000137776.16	ENSG00000137776	SLTM	-0.002842180311029	0.751726506554177	-0.0949359139488826	0.924419516704354	0.971160689116608	Exon	DLPFC
e19114	ENSG00000117676.13	ENSG00000117676	RPS6KA1	-0.0074361353707525	-2.53933838635752	-0.0949310550112012	0.924423373367904	0.971160689116608	Exon	DLPFC
e915935	ENSG00000129219.13	ENSG00000129219	PLD2	-0.0063774868147527	-2.37297848099219	-0.0949294400908893	0.924424655171999	0.971160689116608	Exon	DLPFC
e1057755	ENSG00000125746.15	ENSG00000125746	EML2	-0.0035255853132834	1.22126857632164	-0.0949210679582897	0.924431300353734	0.971160689116608	Exon	DLPFC
e387251	ENSG00000237441.9	ENSG00000237441	RGL2	0.0046467408379861	-0.881169874052497	0.0949209621717871	0.924431384319296	0.971160689116608	Exon	DLPFC
e198356	ENSG00000168385.17	ENSG00000168385	SEPT2	-0.0049378157941598	-0.884163671475512	-0.0949207859739348	0.924431524172222	0.971160689116608	Exon	DLPFC
e20926	ENSG00000278274.1	ENSG00000278274	SNORA61	0.0064119427520231	-1.69660831073754	0.0949206833758541	0.924431605607051	0.971160689116608	Exon	DLPFC
e61829	ENSG00000271425.6	ENSG00000271425	NBPF10	-0.0112507998541547	-3.34291113160403	-0.0949150414375898	0.924436083764919	0.971162397529888	Exon	DLPFC
e613238	ENSG00000205531.12	ENSG00000205531	NAP1L4	0.0036810852345357	-0.232433322816982	0.0949068124296136	0.924442615353785	0.971162591464013	Exon	DLPFC
e1083181	ENSG00000125821.11	ENSG00000125821	DTD1	0.0032951396718741	0.483303452222469	0.0949052701330123	0.924443839517381	0.971162591464013	Exon	DLPFC
e301028	ENSG00000138814.16	ENSG00000138814	PPP3CA	0.0058789435747879	-2.22792599010015	0.0948981420326532	0.924449497290703	0.971162591464013	Exon	DLPFC
e744288	ENSG00000119242.8	ENSG00000119242	CCDC92	-0.0034197418404316	1.28745364226282	-0.0948972618179764	0.924450195942064	0.971162591464013	Exon	DLPFC
e1170382	ENSG00000165359.14	ENSG00000165359	INTS6L	-0.0056634957998001	-2.31523468385701	-0.0948943108493958	0.924452538209972	0.971162591464013	Exon	DLPFC
e62804	ENSG00000162836.11	ENSG00000162836	ACP6	0.0063800773083271	-2.39332657143761	0.094893250224036	0.924453380058724	0.971162591464013	Exon	DLPFC
e710471	ENSG00000135414.9	ENSG00000135414	GDF11	0.0048524278708493	-1.6327034181196	0.0948833489024812	0.924461239025573	0.971167851452332	Exon	DLPFC
e424334	ENSG00000071994.10	ENSG00000071994	PDCD2	0.0055346102468473	-1.62919283738164	0.0948713459463864	0.9244707661308	0.97117411404247	Exon	DLPFC
e480175	ENSG00000184863.10	ENSG00000184863	RBM33	-0.0070431184091704	-3.09207636454957	-0.0948686520077331	0.924472904391972	0.97117411404247	Exon	DLPFC
e956943	ENSG00000136504.11	ENSG00000136504	KAT7	0.0025034399298084	0.648318509810911	0.0948617302426086	0.924478398410315	0.97117688953661	Exon	DLPFC
e594747	ENSG00000077147.14	ENSG00000077147	TM9SF3	0.0031451390399669	1.93886738601657	0.0948581037963134	0.92448127683397	0.97117691730499	Exon	DLPFC
e983808	ENSG00000169710.8	ENSG00000169710	FASN	-0.0040026810661047	1.15038481107347	-0.0948445551906585	0.924492030794095	0.971177754960049	Exon	DLPFC
e432471	ENSG00000105928.13	ENSG00000105928	DFNA5	-0.0067911193881439	-2.48173879440772	-0.0948431639436022	0.92449313507201	0.971177754960049	Exon	DLPFC
e214300	ENSG00000168036.16	ENSG00000168036	CTNNB1	-0.0020449051931675	2.80262474735261	-0.0948430240896551	0.924493246078632	0.971177754960049	Exon	DLPFC
e1102321	ENSG00000101152.10	ENSG00000101152	DNAJC5	-0.0047311966616506	-1.87335248737989	-0.094841798325138	0.924494219007822	0.971177754960049	Exon	DLPFC
e404508	ENSG00000118412.12	ENSG00000118412	CASP8AP2	0.0034953463618109	-1.09738131073268	0.0948375524324283	0.924497589111925	0.971177754960049	Exon	DLPFC
e1037466	ENSG00000105726.16	ENSG00000105726	ATP13A1	-0.0059215591887217	-2.44894449752095	-0.0948341138437033	0.924500318433412	0.971177754960049	Exon	DLPFC
e1032139	ENSG00000160111.12	ENSG00000160111	CPAMD8	-0.008656695135614	-2.4558393094692	-0.0948216243438953	0.924510231769591	0.971177754960049	Exon	DLPFC
e239845	ENSG00000144824.19	ENSG00000144824	PHLDB2	-0.0078586513987797	-2.55456276096275	-0.0948192581293437	0.924512109915013	0.971177754960049	Exon	DLPFC
e155249	ENSG00000115866.10	ENSG00000115866	DARS	-0.0029869298938404	1.11362859023148	-0.094816586369196	0.924514230582933	0.971177754960049	Exon	DLPFC
e524826	ENSG00000064218.4	ENSG00000064218	DMRT3	0.0121550639213415	-2.72359906334689	0.0948153584043018	0.924515205261084	0.971177754960049	Exon	DLPFC
e264267	ENSG00000053524.11	ENSG00000053524	MCF2L2	-0.0030982207124563	1.76199161739449	-0.0948138714626007	0.924516385498224	0.971177754960049	Exon	DLPFC
e714746	ENSG00000182199.10	ENSG00000182199	SHMT2	-0.0044489556044542	-0.738067812784983	-0.094812047025357	0.924517833617497	0.971177754960049	Exon	DLPFC
e44946	ENSG00000116783.14	ENSG00000116783	TNNI3K	0.00583961396662	-1.62291974852343	0.0948041005636222	0.924524141003388	0.971177754960049	Exon	DLPFC
e568595	ENSG00000278982.1	ENSG00000278982		-0.0100338979595853	-3.29775242932743	-0.0948037000155642	0.924524458932582	0.971177754960049	Exon	DLPFC
e504669	ENSG00000104231.10	ENSG00000104231	ZFAND1	0.0033078784948013	1.13895033116413	0.0948032021480049	0.924524854107731	0.971177754960049	Exon	DLPFC
e942166	ENSG00000277258.4	ENSG00000277258	PCGF2	0.0075945982921084	-3.00736205844139	0.0947981457785759	0.924528867528634	0.971178974991611	Exon	DLPFC
e152628	ENSG00000144233.9	ENSG00000144233	AMMECR1L	0.0038467809263714	-1.39432385413922	0.0947928877770388	0.924533040994185	0.971180363135348	Exon	DLPFC
e473059	ENSG00000146963.17	ENSG00000146963	LUC7L2	0.0027888788614906	2.67147752769739	0.0947878270685514	0.924537057863093	0.971181586773301	Exon	DLPFC
e658295	ENSG00000165494.11	ENSG00000165494	PCF11	-0.003350855103914	-0.218535711824004	-0.0947661264112215	0.924554282488221	0.971192658465696	Exon	DLPFC
e240475	ENSG00000163608.14	ENSG00000163608	NEPRO	0.0027838241562772	0.940814738146876	0.0947638835026784	0.924556062770828	0.971192658465696	Exon	DLPFC
e590618	ENSG00000178429.9	ENSG00000178429	RPS3AP5	0.006520648098115	-2.48405547063702	0.0947637686833304	0.924556153907363	0.971192658465696	Exon	DLPFC
e761077	ENSG00000102595.18	ENSG00000102595	UGGT2	-0.0032059881438321	0.833172031185637	-0.0947487343809606	0.924568087220187	0.971202197790519	Exon	DLPFC
e753872	ENSG00000120688.8	ENSG00000120688	WBP4	0.0032005196512405	0.520257062232421	0.0947440653156591	0.924571793243096	0.971203094818551	Exon	DLPFC
e271481	ENSG00000242086.8	ENSG00000242086	LINC00969	-0.0078753437067826	-1.52047486292682	-0.0947239180143288	0.924587784976661	0.971216879036912	Exon	DLPFC
e520754	ENSG00000181135.15	ENSG00000181135	ZNF707	0.0057020360338335	-1.95473469768911	0.0947157968358849	0.924594231095382	0.971216879036912	Exon	DLPFC
e473466	ENSG00000006459.10	ENSG00000006459	KDM7A	-0.0056460650371837	-2.26819495777242	-0.0947155570982294	0.924594421385253	0.971216879036912	Exon	DLPFC
e598319	ENSG00000107862.4	ENSG00000107862	GBF1	0.0031223123489987	0.718402862783464	0.0947108310614502	0.924598172640524	0.971216879036912	Exon	DLPFC
e999104	ENSG00000154832.14	ENSG00000154832	CXXC1	0.0030781749875816	-0.161258550844213	0.0947009313290532	0.924606030482275	0.971216879036912	Exon	DLPFC
e331485	ENSG00000049167.13	ENSG00000049167	ERCC8	-0.0036481362628681	-0.930397397064378	-0.0946977881508919	0.924608525358994	0.971216879036912	Exon	DLPFC
e1099574	ENSG00000196227.10	ENSG00000196227	FAM217B	-0.0027022551640739	1.03529157261546	-0.0946962666365649	0.924609733051119	0.971216879036912	Exon	DLPFC
e770760	ENSG00000100813.14	ENSG00000100813	ACIN1	-0.0024741625215504	0.972617344619698	-0.0946935336351884	0.924611902353668	0.971216879036912	Exon	DLPFC
e194049	ENSG00000085982.13	ENSG00000085982	USP40	-0.0057962180366582	-1.26441141127885	-0.0946928039390048	0.924612481545491	0.971216879036912	Exon	DLPFC
e862684	ENSG00000162086.14	ENSG00000162086	ZNF75A	-0.0034662908990905	-0.870696203345812	-0.0946916005789597	0.924613436705157	0.971216879036912	Exon	DLPFC
e618162	ENSG00000166478.9	ENSG00000166478	ZNF143	0.0032033095231915	0.252605499541779	0.0946877033057692	0.924616530142632	0.971217132529528	Exon	DLPFC
e456951	ENSG00000221838.9	ENSG00000221838	AP4M1	0.0076648588395396	-2.98115779282075	0.0946785140707564	0.924623824047942	0.971220959412478	Exon	DLPFC
e985402	ENSG00000175711.8	ENSG00000175711	B3GNTL1	-0.00617981429382	-2.77928953739988	-0.0946718921434388	0.924629080170677	0.971220959412478	Exon	DLPFC
e255226	ENSG00000163755.8	ENSG00000163755	HPS3	0.0030380012973487	0.866612515190101	0.0946672188742913	0.924632789557418	0.971220959412478	Exon	DLPFC
e728984	ENSG00000120800.4	ENSG00000120800	UTP20	0.0043427886373429	-1.25137456837199	0.0946657747996422	0.924633935785623	0.971220959412478	Exon	DLPFC
e591827	ENSG00000138182.14	ENSG00000138182	KIF20B	-0.0068018943351315	-2.95168398414431	-0.0946651471189435	0.924634434004599	0.971220959412478	Exon	DLPFC
e150232	ENSG00000125633.10	ENSG00000125633	CCDC93	0.0035449238036358	-0.257711741973597	0.0946366932168456	0.924657019203637	0.971239883808817	Exon	DLPFC
e499913	ENSG00000035681.7	ENSG00000035681	NSMAF	-0.0026698160514624	0.33557289382099	-0.0946341062629084	0.924659072593553	0.971239883808817	Exon	DLPFC
e704975	ENSG00000184271.16	ENSG00000184271	POU6F1	-0.0046049173899754	-0.632335540613619	-0.0946316689819982	0.924661007181241	0.971239883808817	Exon	DLPFC
e205892	ENSG00000177463.15	ENSG00000177463	NR2C2	-0.0024640767445783	0.78559744561991	-0.094619945453083	0.924670312719164	0.971242420940168	Exon	DLPFC
e1116175	ENSG00000182362.13	ENSG00000182362	YBEY	0.0077551457683382	-2.01595264581821	0.094617691654698	0.92467210167029	0.971242420940168	Exon	DLPFC
e333493	ENSG00000134057.14	ENSG00000134057	CCNB1	-0.0052747110071908	-1.51441439334235	-0.0946056440058447	0.92468166449088	0.971242420940168	Exon	DLPFC
e1093383	ENSG00000101109.11	ENSG00000101109	STK4	0.0023945808336544	0.337021854639009	0.0946046866083718	0.924682424425538	0.971242420940168	Exon	DLPFC
e710581	ENSG00000123353.9	ENSG00000123353	ORMDL2	0.005741344437442	-1.31046795225513	0.0946034910936253	0.924683373365982	0.971242420940168	Exon	DLPFC
e1120368	ENSG00000099917.17	ENSG00000099917	MED15	-0.0043478515346737	-0.658440563564205	-0.0946025315607572	0.924684134995767	0.971242420940168	Exon	DLPFC
e882540	ENSG00000103549.21	ENSG00000103549	RNF40	0.0023723426467256	0.978004838797033	0.0945999915599656	0.924686151123241	0.971242420940168	Exon	DLPFC
e86687	ENSG00000135862.5	ENSG00000135862	LAMC1	0.0042825601981979	-0.840876645504746	0.0945998794642185	0.924686240099333	0.971242420940168	Exon	DLPFC
e77049	ENSG00000132716.18	ENSG00000132716	DCAF8	-0.0026953486000337	1.83235499291499	-0.0945938080778317	0.924691059268708	0.971244486954313	Exon	DLPFC
e471908	ENSG00000080802.18	ENSG00000080802	CNOT4	-0.0040267627473927	-1.53970812287796	-0.0945776622617708	0.924703875040813	0.971252571201905	Exon	DLPFC
e1036745	ENSG00000184162.14	ENSG00000184162	NR2C2AP	0.0066312221394719	-3.0162225857607	0.0945769247411518	0.924704460449671	0.971252571201905	Exon	DLPFC
e1062359	ENSG00000104805.15	ENSG00000104805	NUCB1	-0.0028936635900547	0.722650817882142	-0.0945615157071588	0.924716691418771	0.971262422039216	Exon	DLPFC
e208520	ENSG00000077097.14	ENSG00000077097	TOP2B	-0.0024819783829586	2.4977647474897	-0.094542365201136	0.924731892217945	0.971272587908892	Exon	DLPFC
e691386	ENSG00000084453.16	ENSG00000084453	SLCO1A2	0.0135445250720695	-3.01014045139016	0.0945401744775101	0.924733631116308	0.971272587908892	Exon	DLPFC
e625814	ENSG00000176102.11	ENSG00000176102	CSTF3	0.0059765861090825	-2.12942555595639	0.0945362437852313	0.924736751124816	0.971272587908892	Exon	DLPFC
e871820	ENSG00000006007.11	ENSG00000006007	GDE1	-0.0021782146175901	1.5693574296289	-0.0945328148145387	0.92473947289002	0.971272587908892	Exon	DLPFC
e501048	ENSG00000205268.10	ENSG00000205268	PDE7A	0.0035858329733034	-0.59863457327157	0.094531355200219	0.924740631467547	0.971272587908892	Exon	DLPFC
e59459	ENSG00000065183.15	ENSG00000065183	WDR3	-0.0035192144074258	-0.13658098584912	-0.0945224516743062	0.924747698697542	0.971277014945975	Exon	DLPFC
e650641	ENSG00000162341.16	ENSG00000162341	TPCN2	0.0048177762111865	0.999243500070091	0.0945170793611714	0.924751963007951	0.971278498014414	Exon	DLPFC
e801372	ENSG00000168398.6	ENSG00000168398	BDKRB2	0.0101839029557047	-2.84372642988404	0.0945102708418666	0.924757367319979	0.971280901016773	Exon	DLPFC
e42854	ENSG00000116675.15	ENSG00000116675	DNAJC6	0.0026790784694682	3.13275288299451	0.0945070101836423	0.924759955492544	0.971280901016773	Exon	DLPFC
e8593	ENSG00000142657.20	ENSG00000142657	PGD	-0.0025390547814611	0.997847608157395	-0.0944969122488879	0.924767970811059	0.971282091089819	Exon	DLPFC
e50625	ENSG00000117525.13	ENSG00000117525	F3	-0.0076402155576637	3.43957801575398	-0.0944941813011128	0.924770138524567	0.971282091089819	Exon	DLPFC
e620882	ENSG00000110693.16	ENSG00000110693	SOX6	-0.0029828015198744	0.269018931968078	-0.0944928812755242	0.924771170431362	0.971282091089819	Exon	DLPFC
e983510	ENSG00000169727.12	ENSG00000169727	GPS1	-0.0025723304921855	1.29654310057949	-0.0944880865710382	0.924774976271504	0.971282091089819	Exon	DLPFC
e1113542	ENSG00000160209.18	ENSG00000160209	PDXK	-0.0028248608860192	2.07398284608212	-0.0944875868902616	0.924775372897749	0.971282091089819	Exon	DLPFC
e863602	ENSG00000090447.11	ENSG00000090447	TFAP4	-0.0065034045397584	-2.84536215443969	-0.0944822233085313	0.92477963029161	0.971282091089819	Exon	DLPFC
e389374	ENSG00000112062.10	ENSG00000112062	MAPK14	-0.0072638439929951	-2.38891328323331	-0.0944804288497422	0.924781054660773	0.971282091089819	Exon	DLPFC
e1040813	ENSG00000089335.20	ENSG00000089335	ZNF302	0.0031387089253704	0.487400500932593	0.0944675950430953	0.924791241627015	0.971289794544145	Exon	DLPFC
e834892	ENSG00000128973.12	ENSG00000128973	CLN6	0.0025199822630538	1.48242429167848	0.0944628385185719	0.924795017170503	0.971290764182289	Exon	DLPFC
e728255	ENSG00000185046.18	ENSG00000185046	ANKS1B	-0.0076815427752547	-3.03265663358682	-0.0944576765470613	0.924799114543908	0.971292071823909	Exon	DLPFC
e741604	ENSG00000175727.13	ENSG00000175727	MLXIP	-0.0048121412509834	-1.69687466814431	-0.0944440286598763	0.924809947718729	0.971300453869875	Exon	DLPFC
e746982	ENSG00000177084.16	ENSG00000177084	POLE	0.0083959923750577	-2.84958929576016	0.0944342048192711	0.92481774551919	0.971305647910322	Exon	DLPFC
e1088863	ENSG00000214078.12	ENSG00000214078	CPNE1	0.0053722575216599	-0.991810786900113	0.0944079650789491	0.924838573687803	0.971322479137396	Exon	DLPFC
e222210	ENSG00000145020.15	ENSG00000145020	AMT	0.0034615850975028	-0.0366969105062499	0.0944068283061416	0.924839476018623	0.971322479137396	Exon	DLPFC
e710444	ENSG00000135404.11	ENSG00000135404	CD63	-0.0055501171133513	0.147304852165556	-0.0944002421675105	0.924844703868906	0.971324973952716	Exon	DLPFC
e28954	ENSG00000049089.13	ENSG00000049089	COL9A2	-0.0087450153733854	-1.24837276976931	-0.0943905635569982	0.924852386422901	0.971330046815381	Exon	DLPFC
e402758	ENSG00000135315.11	ENSG00000135315	CEP162	0.0057098879394635	-2.40385957691461	0.0943766779956943	0.924863408324578	0.971338414357167	Exon	DLPFC
e445183	ENSG00000071462.11	ENSG00000071462	WBSCR22	0.0030382433834438	1.03766206206542	0.0943733392521779	0.924866058511484	0.971338414357167	Exon	DLPFC
e998363	ENSG00000141627.13	ENSG00000141627	DYM	0.0072731550074191	-2.83243054955251	0.0943609889793065	0.924875861766988	0.971343643744136	Exon	DLPFC
e47014	ENSG00000142875.19	ENSG00000142875	PRKACB	0.003707577447227	1.13562537596212	0.0943597457004256	0.924876848643027	0.971343643744136	Exon	DLPFC
e998970	ENSG00000141644.17	ENSG00000141644	MBD1	0.0046155867020142	-1.35172630753755	0.0943562856221809	0.924879595145944	0.971343643744136	Exon	DLPFC
e777533	ENSG00000092020.10	ENSG00000092020	PPP2R3C	-0.0036776613837174	0.294461263724781	-0.0943477763369082	0.924886349556798	0.971344947990844	Exon	DLPFC
e782684	ENSG00000020577.13	ENSG00000020577	SAMD4A	-0.0060556825565984	-0.968918511367968	-0.0943458634126545	0.924887867978416	0.971344947990844	Exon	DLPFC
e980025	ENSG00000181523.12	ENSG00000181523	SGSH	-0.0043765335996857	-0.815839366835106	-0.0943389200643325	0.924893379401355	0.971344947990844	Exon	DLPFC
e860522	ENSG00000167972.13	ENSG00000167972	ABCA3	-0.0033799176377482	1.20749969337034	-0.0943384341774065	0.924893765084049	0.971344947990844	Exon	DLPFC
e6113	ENSG00000116251.9	ENSG00000116251	RPL22	-0.0059882142163563	1.67236426495045	-0.0943367531627652	0.924895099423971	0.971344947990844	Exon	DLPFC
e277631	ENSG00000087269.15	ENSG00000087269	NOP14	-0.0034148384856487	-0.679176949161392	-0.094328921719886	0.924901315795517	0.971346478332188	Exon	DLPFC
e189048	ENSG00000144589.20	ENSG00000144589	STK11IP	-0.0065981695053186	-2.88331432621106	-0.094327730236137	0.924902261561061	0.971346478332188	Exon	DLPFC
e944149	ENSG00000008838.18	ENSG00000008838	MED24	0.0033288379039699	-0.508792380594171	0.0943189594484806	0.924909223563417	0.971350794193144	Exon	DLPFC
e577044	ENSG00000099251.14	ENSG00000099251	HSD17B7P2	-0.0070040886720388	-2.0992527366958	-0.0943132021716702	0.924913793529516	0.971351948459364	Exon	DLPFC
e276012	ENSG00000168924.14	ENSG00000168924	LETM1	0.0030719883876405	0.441717280128025	0.0943069216987302	0.92491877879698	0.971351948459364	Exon	DLPFC
e406916	ENSG00000183137.14	ENSG00000183137	CEP57L1	0.0038721313189909	-1.27259469513624	0.0943067940058214	0.924918880156146	0.971351948459364	Exon	DLPFC
e630203	ENSG00000149179.13	ENSG00000149179	C11orf49	0.0031120463523204	0.36963095583202	0.09429551223354	0.924927835325639	0.97135521825416	Exon	DLPFC
e1037621	ENSG00000081665.13	ENSG00000081665	ZNF506	-0.0026750111350714	2.56393602317857	-0.0942929735876009	0.924929850436293	0.97135521825416	Exon	DLPFC
e366178	ENSG00000164463.12	ENSG00000164463	CREBRF	0.0021885773504044	1.72172030634913	0.0942920907763737	0.924930551188836	0.97135521825416	Exon	DLPFC
e586655	ENSG00000227540.1	ENSG00000227540		0.0062251654230765	-2.24966708366432	0.0942732096205519	0.92494553857222	0.971364425369035	Exon	DLPFC
e552308	ENSG00000136933.16	ENSG00000136933	RABEPK	0.0037387367706261	-0.547699352991967	0.0942729117589052	0.924945775007467	0.971364425369035	Exon	DLPFC
e748236	ENSG00000132950.18	ENSG00000132950	ZMYM5	-0.0046092581571817	-1.61128816442755	-0.0942595221617849	0.924956403347123	0.971364425369035	Exon	DLPFC
e1129227	ENSG00000183963.18	ENSG00000183963	SMTN	-0.0097383940762249	-3.19447238547671	-0.0942590821094416	0.924956752650301	0.971364425369035	Exon	DLPFC
e517383	ENSG00000225259.4	ENSG00000225259	ST13P6	0.0054645487162066	-1.00329633476915	0.0942566439486148	0.924958688005162	0.971364425369035	Exon	DLPFC
e142861	ENSG00000196912.12	ENSG00000196912	ANKRD36B	-0.0047320801695579	-1.32058072162355	-0.0942560099432385	0.924959191263827	0.971364425369035	Exon	DLPFC
e223795	ENSG00000003756.16	ENSG00000003756	RBM5	0.0027240088729739	1.10791871626711	0.0942558905321565	0.92495928604956	0.971364425369035	Exon	DLPFC
e1028634	ENSG00000072071.16	ENSG00000072071	ADGRL1	0.0042883122834898	0.651928337087994	0.094245803334479	0.924967293035721	0.971369838395486	Exon	DLPFC
e1091422	ENSG00000101442.9	ENSG00000101442	ACTR5	-0.0037272320087178	-1.36232859735644	-0.0942346010313442	0.924976185175965	0.971373991388726	Exon	DLPFC
e240502	ENSG00000163608.14	ENSG00000163608	NEPRO	0.0043048254703299	-1.16462262662195	0.0942336340080956	0.924976952778054	0.971373991388726	Exon	DLPFC
e1030334	ENSG00000011451.17	ENSG00000011451	WIZ	0.0032334032102111	1.67464479429961	0.0942094508169585	0.924996148893683	0.971388551082014	Exon	DLPFC
e384394	ENSG00000204351.11	ENSG00000204351	SKIV2L	0.003592007143296	-0.716907488356843	0.0942029612960871	0.92500130014824	0.971388551082014	Exon	DLPFC
e8833	ENSG00000120948.15	ENSG00000120948	TARDBP	0.0024155621858299	3.30155178548966	0.0941994363199041	0.925004098206613	0.971388551082014	Exon	DLPFC
e926955	ENSG00000175061.17	ENSG00000175061	LRRC75A-AS1	0.0018816958232269	3.96179642922807	0.0941991517601576	0.925004324084714	0.971388551082014	Exon	DLPFC
e238932	ENSG00000196776.14	ENSG00000196776	CD47	-0.0056178724886765	-1.66826993355242	-0.0941981993407209	0.925005080097145	0.971388551082014	Exon	DLPFC
e68347	ENSG00000160678.11	ENSG00000160678	S100A1	0.0038446335791337	2.01019715070832	0.0941888612258076	0.925012492518732	0.971393339524015	Exon	DLPFC
e685718	ENSG00000177675.8	ENSG00000177675	CD163L1	0.0064746546201764	-2.68118233026469	0.0941694222629535	0.925027922826137	0.971404010766712	Exon	DLPFC
e490615	ENSG00000104228.12	ENSG00000104228	TRIM35	-0.0037254206804521	-0.506411594278301	-0.0941688720708753	0.925028359559361	0.971404010766712	Exon	DLPFC
e1129347	ENSG00000185133.13	ENSG00000185133	INPP5J	-0.0071948228542455	-2.52677394996259	-0.0941604085852185	0.925035077734874	0.971408070067369	Exon	DLPFC
e107334	ENSG00000203666.12	ENSG00000203666	EFCAB2	0.0057649980953466	-1.75202198310219	0.0941534292842371	0.925040617793077	0.971410892169221	Exon	DLPFC
e352936	ENSG00000120709.10	ENSG00000120709	FAM53C	0.003271351711573	0.406048794486014	0.094148992286706	0.925044139813102	0.971411595062159	Exon	DLPFC
e649996	ENSG00000110075.14	ENSG00000110075	PPP6R3	-0.003398318572362	-1.09523616674611	-0.0941201368678744	0.925067044834335	0.971432652454126	Exon	DLPFC
e499310	ENSG00000137574.10	ENSG00000137574	TGS1	-0.0031581415394534	-0.815362427740261	-0.09411376060479	0.925072106229737	0.971434971801586	Exon	DLPFC
e949368	ENSG00000267002.2	ENSG00000267002		0.0050711205668815	-1.00377027268149	0.0940925292575373	0.92508895942132	0.971449673875273	Exon	DLPFC
e446532	ENSG00000263001.5	ENSG00000263001	GTF2I	-0.0057934009955619	-1.20743193323261	-0.0940879567118829	0.925092589058235	0.971450489649695	Exon	DLPFC
e1002228	ENSG00000166562.8	ENSG00000166562	SEC11C	-0.0027716511686213	1.90020527945307	-0.0940791126425379	0.925099609388554	0.971453802008859	Exon	DLPFC
e1141427	ENSG00000196576.14	ENSG00000196576	PLXNB2	0.0064354527634133	-2.01149094858975	0.094076795191746	0.925101448957874	0.971453802008859	Exon	DLPFC
e608115	ENSG00000171772.15	ENSG00000171772	SYCE1	-0.0086889791229781	-2.25320620486843	-0.0940719914905119	0.925105262089271	0.971454810450912	Exon	DLPFC
e343802	ENSG00000151422.12	ENSG00000151422	FER	-0.0028929519197994	0.0087342058366449	-0.0940668787613694	0.925109320525921	0.971456076481466	Exon	DLPFC
e154889	ENSG00000121988.17	ENSG00000121988	ZRANB3	-0.0036170464501544	-0.257884645893675	-0.0940373587322082	0.925132753287676	0.971471225010544	Exon	DLPFC
e507719	ENSG00000164944.11	ENSG00000164944	KIAA1429	0.002214081868465	1.36029393548079	0.0940354742899959	0.925134249144965	0.971471225010544	Exon	DLPFC
e1090603	ENSG00000101363.12	ENSG00000101363	MANBAL	-0.0067201498910888	-2.53689615043127	-0.094026716422278	0.925141201083714	0.971471225010544	Exon	DLPFC
e1104456	ENSG00000215386.11	ENSG00000215386	MIR99AHG	0.0038430670224326	-0.0258253847224776	0.0940226759151118	0.925144408414104	0.971471225010544	Exon	DLPFC
e740789	ENSG00000089053.12	ENSG00000089053	ANAPC5	0.0031049451932982	1.53957080731466	0.0940219186060435	0.925145009561643	0.971471225010544	Exon	DLPFC
e529738	ENSG00000096872.15	ENSG00000096872	IFT74	0.0038214026065561	-0.752733945536496	0.0940201870052234	0.925146384096476	0.971471225010544	Exon	DLPFC
e1010544	ENSG00000176619.11	ENSG00000176619	LMNB2	0.0056908149515519	-2.38956711089959	0.0940179187413701	0.925148184631696	0.971471225010544	Exon	DLPFC
e1010553	ENSG00000176619.11	ENSG00000176619	LMNB2	0.0056908149515519	-2.38956711089959	0.0940179187413701	0.925148184631696	0.971471225010544	Exon	DLPFC
e74114	ENSG00000163472.18	ENSG00000163472	TMEM79	-0.0060450687647496	-1.61944965702024	-0.0940163598972683	0.92514942203369	0.971471225010544	Exon	DLPFC
e40370	ENSG00000234807.5	ENSG00000234807	LINC01135	0.0074885951586599	-2.73320775708744	0.0940078862120924	0.925156148402207	0.971471386127505	Exon	DLPFC
e1040796	ENSG00000089335.20	ENSG00000089335	ZNF302	-0.0029756639154245	0.0907847148499788	-0.09400743621367	0.925156505608834	0.971471386127505	Exon	DLPFC
e983529	ENSG00000169727.12	ENSG00000169727	GPS1	0.0046439860442232	-1.4137099911764	0.0940004796628847	0.925162027687981	0.971471386127505	Exon	DLPFC
e92650	ENSG00000143850.13	ENSG00000143850	PLEKHA6	0.0044958140176434	0.506200042199359	0.0939921333670583	0.925168652945354	0.971471386127505	Exon	DLPFC
e543917	ENSG00000182150.15	ENSG00000182150	ERCC6L2	0.0027497118185642	0.437974796548909	0.093990752901728	0.925169748753901	0.971471386127505	Exon	DLPFC
e957043	ENSG00000005884.17	ENSG00000005884	ITGA3	-0.0042782855361786	-0.391824477781032	-0.0939868322734235	0.925172860935702	0.971471386127505	Exon	DLPFC
e1036026	ENSG00000105671.11	ENSG00000105671	DDX49	-0.0036169238795502	-1.0804131098461	-0.0939847173452797	0.925174539759156	0.971471386127505	Exon	DLPFC
e522036	ENSG00000197858.10	ENSG00000197858	GPAA1	-0.0044569362155099	-1.61451250766324	-0.093980431063939	0.925177942197124	0.971471386127505	Exon	DLPFC
e385143	ENSG00000213676.10	ENSG00000213676	ATF6B	-0.0033519508572996	0.0943654260435909	-0.093972095261164	0.925184559137653	0.971471386127505	Exon	DLPFC
e695615	ENSG00000139160.13	ENSG00000139160	ETFBKMT	-0.0044986292440051	-1.15267496128346	-0.093970020134036	0.925186206369468	0.971471386127505	Exon	DLPFC
e539620	ENSG00000196781.14	ENSG00000196781	TLE1	-0.0034012184872636	-0.30444814096732	-0.0939660917554287	0.925189324709528	0.971471386127505	Exon	DLPFC
e309988	ENSG00000164162.12	ENSG00000164162	ANAPC10	-0.0026317330760612	1.2204681213847	-0.0939646739592595	0.925190450153928	0.971471386127505	Exon	DLPFC
e533698	ENSG00000137075.17	ENSG00000137075	RNF38	0.0022933675566327	4.51281792982828	0.0939618932331589	0.92519265749043	0.971471386127505	Exon	DLPFC
e1107765	ENSG00000205758.11	ENSG00000205758	CRYZL1	0.0025104425206946	1.9455814803866	0.0939614998243001	0.925192969777881	0.971471386127505	Exon	DLPFC
e609829	ENSG00000177106.14	ENSG00000177106	EPS8L2	-0.0083883200849835	-2.78820557067602	-0.0939572894411372	0.925196311975391	0.971471386127505	Exon	DLPFC
e919850	ENSG00000215041.9	ENSG00000215041	NEURL4	-0.0034974654090999	-0.261115924670853	-0.0939517147923357	0.9252007371275	0.971471386127505	Exon	DLPFC
e186272	ENSG00000074582.12	ENSG00000074582	BCS1L	-0.0031801752910233	-0.398562722525228	-0.0939477707872981	0.925203867877195	0.971471386127505	Exon	DLPFC
e208273	ENSG00000174738.12	ENSG00000174738	NR1D2	0.004528364625965	-0.980026404396292	0.0939419532787799	0.925208485815362	0.971471386127505	Exon	DLPFC
e568365	ENSG00000215244.2	ENSG00000215244		0.0097862537338337	-2.9018605010989	0.0939416736361374	0.925208707795751	0.971471386127505	Exon	DLPFC
e401069	ENSG00000112701.17	ENSG00000112701	SENP6	-0.001731164066953	3.46027486554415	-0.0939381292883306	0.925211521300297	0.971471386127505	Exon	DLPFC
e746653	ENSG00000278872.1	ENSG00000278872		0.0091421391304396	-0.648942225748336	0.0939351184590926	0.925213911298352	0.971471386127505	Exon	DLPFC
e88862	ENSG00000177888.7	ENSG00000177888	ZBTB41	-0.0019835194645907	3.04965831690628	-0.0939339649249918	0.925214826974593	0.971471386127505	Exon	DLPFC
e542916	ENSG00000165238.16	ENSG00000165238	WNK2	-0.006064692621517	-1.05479211534189	-0.0939314690631884	0.925216808191918	0.971471386127505	Exon	DLPFC
e955419	ENSG00000002919.14	ENSG00000002919	SNX11	0.0019768888819562	1.41369678327992	0.0939267006585869	0.925220593357039	0.971471386127505	Exon	DLPFC
e626891	ENSG00000110436.11	ENSG00000110436	SLC1A2	-0.0073617958448831	10.5737019534377	-0.0939250547666505	0.925221899868368	0.971471386127505	Exon	DLPFC
e386369	ENSG00000204256.12	ENSG00000204256	BRD2	0.0023969059110168	1.16215072090918	0.0939171381230397	0.925228184114005	0.971471386127505	Exon	DLPFC
e722513	ENSG00000186908.14	ENSG00000186908	ZDHHC17	-0.0042709281774028	0.655052633880241	-0.0939171028068836	0.925228212148043	0.971471386127505	Exon	DLPFC
e825341	ENSG00000104064.16	ENSG00000104064	GABPB1	-0.0035477085075148	-1.07880419159394	-0.0939155365889025	0.925229455415193	0.971471386127505	Exon	DLPFC
e347081	ENSG00000151292.17	ENSG00000151292	CSNK1G3	-0.0028925116600419	1.70488404005655	-0.0939070456359356	0.925236195554833	0.971472904160321	Exon	DLPFC
e3152	ENSG00000008128.22	ENSG00000008128	CDK11A	0.0105421818687564	-3.0099527973797	0.09390570113954	0.925237262819919	0.971472904160321	Exon	DLPFC
e907320	ENSG00000104731.13	ENSG00000104731	KLHDC4	-0.0039814456998678	-1.21705657624739	-0.0939004359566248	0.925241442338484	0.971472904160321	Exon	DLPFC
e1055381	ENSG00000267058.1	ENSG00000267058		-0.0029798898103403	0.752336227380299	-0.0938993396017679	0.925242312628638	0.971472904160321	Exon	DLPFC
e1031754	ENSG00000214046.8	ENSG00000214046	SMIM7	-0.0034529047798726	0.0953406460151218	-0.0938939993561773	0.925246551734742	0.97147435966732	Exon	DLPFC
e626903	ENSG00000110436.11	ENSG00000110436	SLC1A2	-0.0073586624897683	10.5736914857613	-0.0938851865002478	0.92525354741605	0.97147582616401	Exon	DLPFC
e822110	ENSG00000166734.18	ENSG00000166734	CASC4	0.0018977323816087	2.44589938913212	0.0938850519980949	0.925253654184457	0.97147582616401	Exon	DLPFC
e568101	ENSG00000134453.15	ENSG00000134453	RBM17	-0.0028703275677842	0.929745798638561	-0.0938761466311163	0.925260723307402	0.971479620157413	Exon	DLPFC
e352158	ENSG00000146021.14	ENSG00000146021	KLHL3	-0.0028576766047193	0.0862038362806505	-0.0938733120395028	0.92526297342104	0.971479620157413	Exon	DLPFC
e473056	ENSG00000146963.17	ENSG00000146963	LUC7L2	0.0032280983378478	1.63453551966092	0.0938675760572501	0.925267526675568	0.971481405460305	Exon	DLPFC
e78293	ENSG00000143258.15	ENSG00000143258	USP21	0.004050029131746	-0.731748019066217	0.0938548873740024	0.925277599031445	0.971485321585702	Exon	DLPFC
e254482	ENSG00000152952.11	ENSG00000152952	PLOD2	0.005182266260489	0.942224630848315	0.0938492486891722	0.925282075058481	0.971485321585702	Exon	DLPFC
e817310	ENSG00000128908.15	ENSG00000128908	INO80	0.0048300294919626	-2.23022462073454	0.0938440439038651	0.925286206655182	0.971485321585702	Exon	DLPFC
e310368	ENSG00000151612.15	ENSG00000151612	ZNF827	0.0033740705633342	-0.606476053588304	0.0938378484764815	0.925291124633457	0.971485321585702	Exon	DLPFC
e878841	ENSG00000178188.14	ENSG00000178188	SH2B1	0.0032355244288197	-0.347842761142385	0.0938339701711677	0.925294203263733	0.971485321585702	Exon	DLPFC
e228925	ENSG00000163931.15	ENSG00000163931	TKT	-0.0025120419209808	1.98693087337047	-0.0938300740972585	0.925297295999996	0.971485321585702	Exon	DLPFC
e12949	ENSG00000074964.16	ENSG00000074964	ARHGEF10L	0.0051528542684863	-1.89930138191527	0.0938230552383482	0.925302867632139	0.971485321585702	Exon	DLPFC
e1009949	ENSG00000099840.13	ENSG00000099840	IZUMO4	-0.0053173467079923	-1.31951261061444	-0.0938220623145595	0.925303655824102	0.971485321585702	Exon	DLPFC
e1010003	ENSG00000099840.13	ENSG00000099840	IZUMO4	-0.0053173467079923	-1.31951261061444	-0.0938220623145595	0.925303655824102	0.971485321585702	Exon	DLPFC
e1010005	ENSG00000099840.13	ENSG00000099840	IZUMO4	-0.0053173467079923	-1.31951261061444	-0.0938220623145595	0.925303655824102	0.971485321585702	Exon	DLPFC
e1024397	ENSG00000130159.13	ENSG00000130159	ECSIT	0.0037680277557181	0.226283859504325	0.0938195009600005	0.92530568905106	0.971485321585702	Exon	DLPFC
e827429	ENSG00000069974.15	ENSG00000069974	RAB27A	-0.00679588953254	-2.85612074832041	-0.0938166701475224	0.925307936176779	0.971485321585702	Exon	DLPFC
e1102412	ENSG00000196700.8	ENSG00000196700	ZNF512B	0.0042768146814221	-1.13665386001468	0.0938161561926838	0.925308344159056	0.971485321585702	Exon	DLPFC
e738321	ENSG00000171435.13	ENSG00000171435	KSR2	0.0061074229797403	-2.02695146648829	0.0938082540416776	0.925314616964734	0.971488546909123	Exon	DLPFC
e983272	ENSG00000169683.7	ENSG00000169683	LRRC45	0.0060689603360183	-2.69457676485786	0.0938016222917327	0.925319881317074	0.971488546909123	Exon	DLPFC
e817775	ENSG00000103932.11	ENSG00000103932	RPAP1	-0.0052307446942649	-1.69114645768562	-0.0938015044108074	0.925319974892213	0.971488546909123	Exon	DLPFC
e695728	ENSG00000174718.11	ENSG00000174718	KIAA1551	0.004895835256955	-1.32686407602554	0.0937869065324674	0.925331562852138	0.971493606707698	Exon	DLPFC
e177981	ENSG00000013441.15	ENSG00000013441	CLK1	-0.0054346141752086	0.355669428820332	-0.0937828730658822	0.92533476466606	0.971493606707698	Exon	DLPFC
e177986	ENSG00000013441.15	ENSG00000013441	CLK1	-0.0054346141752086	0.355669428820332	-0.0937828730658822	0.92533476466606	0.971493606707698	Exon	DLPFC
e1024857	ENSG00000132010.15	ENSG00000132010	ZNF20	-0.0055489078924223	-2.36177932552011	-0.0937810574635395	0.925336205913268	0.971493606707698	Exon	DLPFC
e866605	ENSG00000187555.14	ENSG00000187555	USP7	0.0021638410102062	1.85982839499386	0.0937634735807259	0.925350164225912	0.971505266020425	Exon	DLPFC
e764087	ENSG00000088448.14	ENSG00000088448	ANKRD10	-0.0025924250875832	0.89088129493723	-0.093759184774878	0.925353568738731	0.971505845087622	Exon	DLPFC
e753365	ENSG00000120686.11	ENSG00000120686	UFM1	0.0029038724499799	0.769283562232626	0.093754352501594	0.925357404665089	0.971506877080265	Exon	DLPFC
e455737	ENSG00000160917.14	ENSG00000160917	CPSF4	-0.0049459469313392	-1.5794009341982	-0.0937343592059093	0.925373275642348	0.971514220314071	Exon	DLPFC
e230635	ENSG00000157500.10	ENSG00000157500	APPL1	-0.0021635858278094	1.57868726459875	-0.0937340161707692	0.925373547949035	0.971514220314071	Exon	DLPFC
e1148267	ENSG00000198814.12	ENSG00000198814	GK	-0.0045869803406776	-1.71541865581201	-0.0937320324424555	0.925375122663928	0.971514220314071	Exon	DLPFC
e132257	ENSG00000179818.13	ENSG00000179818	PCBP1-AS1	-0.0036139377738536	-0.208887856914774	-0.0937259761666235	0.925379930233237	0.971514220314071	Exon	DLPFC
e757608	ENSG00000253797.2	ENSG00000253797	UTP14C	-0.0030064696743272	0.216477639579809	-0.0937235725353508	0.925381838275216	0.971514220314071	Exon	DLPFC
e890197	ENSG00000088682.13	ENSG00000088682	COQ9	0.0045388028856879	-0.635778695906474	0.0937194744169144	0.92538509142993	0.971514220314071	Exon	DLPFC
e340879	ENSG00000113391.17	ENSG00000113391	FAM172A	0.0033462108016226	-0.208556202249333	0.0937194037416168	0.92538514753317	0.971514220314071	Exon	DLPFC
e361838	ENSG00000155506.16	ENSG00000155506	LARP1	0.0035308381010543	0.542844439179916	0.0937131917790648	0.925390078694994	0.971514220314071	Exon	DLPFC
e794132	ENSG00000119685.19	ENSG00000119685	TTLL5	-0.0035287950166967	-0.810380290855923	-0.093712900144028	0.925390310199931	0.971514220314071	Exon	DLPFC
e767013	ENSG00000100823.11	ENSG00000100823	APEX1	0.00383539740111	-0.375558190238762	0.0937096012950419	0.925392928883762	0.971514220314071	Exon	DLPFC
e285370	ENSG00000121892.14	ENSG00000121892	PDS5A	-0.004914698432858	-0.134031992234187	-0.0937007328458222	0.925399968817374	0.97151861592949	Exon	DLPFC
e48635	ENSG00000162654.8	ENSG00000162654	GBP4	0.0094531153992761	-2.64536665723091	0.0936964486207633	0.925403369713955	0.971519191135874	Exon	DLPFC
e847832	ENSG00000172183.14	ENSG00000172183	ISG20	-0.0108945219956355	-2.99185119383274	-0.0936892551582206	0.925409080019792	0.971522190825772	Exon	DLPFC
e533722	ENSG00000137075.17	ENSG00000137075	RNF38	0.0022863424643433	4.51274983031253	0.0936736394443085	0.925421476080425	0.971531636607033	Exon	DLPFC
e1089572	ENSG00000025293.16	ENSG00000025293	PHF20	0.0034299209540411	-0.903115470312396	0.0936707326873284	0.925423783523256	0.971531636607033	Exon	DLPFC
e762844	ENSG00000102452.15	ENSG00000102452	NALCN	0.002897617031011	0.999009299247059	0.0936623977911456	0.92543039993692	0.971532815359743	Exon	DLPFC
e521138	ENSG00000179950.13	ENSG00000179950	PUF60	-0.0031112897263901	0.842385107738024	-0.09366213013891	0.925430612404908	0.971532815359743	Exon	DLPFC
e599637	ENSG00000148834.12	ENSG00000148834	GSTO1	-0.0033754037570938	1.75024412182709	-0.0936560663641696	0.925435425958586	0.971534873538615	Exon	DLPFC
e1079914	ENSG00000089063.14	ENSG00000089063	TMEM230	-0.0048391583046243	-1.80357797836001	-0.0936458243133939	0.925443556323095	0.971540413727817	Exon	DLPFC
e638834	ENSG00000162227.7	ENSG00000162227	TAF6L	0.0051108653128317	-2.12157028686293	0.0936376941723511	0.925450010212912	0.971541662070688	Exon	DLPFC
e901024	ENSG00000180917.17	ENSG00000180917	CMTR2	-0.0056607003187942	-2.36853072968994	-0.0936371381970536	0.925450451558856	0.971541662070688	Exon	DLPFC
e181561	ENSG00000229321.1	ENSG00000229321		0.0042006987809029	0.396602600768472	0.093629815674015	0.925456264347759	0.97154476919489	Exon	DLPFC
e1133750	ENSG00000100142.14	ENSG00000100142	POLR2F	0.0027313842905051	0.876080959859961	0.093614335500834	0.925468552882014	0.971553493089268	Exon	DLPFC
e42780	ENSG00000116675.15	ENSG00000116675	DNAJC6	-0.0048528338999345	-0.251018958466843	-0.0936088785398008	0.925472884753351	0.971553493089268	Exon	DLPFC
e821478	ENSG00000166762.16	ENSG00000166762	CATSPER2	0.0069981777351977	-2.1131568955735	0.0936064246977847	0.925474832674873	0.971553493089268	Exon	DLPFC
e103492	ENSG00000116906.11	ENSG00000116906	GNPAT	0.0032880718572876	0.0106011158577249	0.0936049708447088	0.92547598678023	0.971553493089268	Exon	DLPFC
e1056980	ENSG00000007255.10	ENSG00000007255	TRAPPC6A	0.0052847686035119	-1.75258924161895	0.0935916300431487	0.925486577053409	0.971559063879124	Exon	DLPFC
e80036	ENSG00000185630.18	ENSG00000185630	PBX1	0.0026512682266869	4.2961263359709	0.0935683950310267	0.925505021638385	0.971559063879124	Exon	DLPFC
e114405	ENSG00000084676.15	ENSG00000084676	NCOA1	-0.0022910912808601	1.31231042963161	-0.0935640321921589	0.9255084849831	0.971559063879124	Exon	DLPFC
e928366	ENSG00000171953.15	ENSG00000171953	ATPAF2	-0.0044175980361774	-1.42566435536232	-0.0935556630408162	0.925515128655778	0.971559063879124	Exon	DLPFC
e928421	ENSG00000171953.15	ENSG00000171953	ATPAF2	-0.0044175980361774	-1.42566435536232	-0.0935556630408162	0.925515128655778	0.971559063879124	Exon	DLPFC
e928425	ENSG00000171953.15	ENSG00000171953	ATPAF2	-0.0044175980361774	-1.42566435536232	-0.0935556630408162	0.925515128655778	0.971559063879124	Exon	DLPFC
e786136	ENSG00000154001.13	ENSG00000154001	PPP2R5E	-0.0024095028342979	0.690943362615763	-0.0935549363862668	0.925515705495273	0.971559063879124	Exon	DLPFC
e740938	ENSG00000170633.16	ENSG00000170633	RNF34	-0.0036668782129371	-0.685051661966571	-0.0935520321817404	0.925518010937605	0.971559063879124	Exon	DLPFC
e740944	ENSG00000170633.16	ENSG00000170633	RNF34	-0.0036668782129371	-0.685051661966571	-0.0935520321817404	0.925518010937605	0.971559063879124	Exon	DLPFC
e281302	ENSG00000237765.6	ENSG00000237765	FAM200B	0.0034664255757575	-0.0445342280330151	0.0935435641714107	0.925524733094984	0.971559063879124	Exon	DLPFC
e281304	ENSG00000237765.6	ENSG00000237765	FAM200B	0.0034664255757575	-0.0445342280330151	0.0935435641714107	0.925524733094984	0.971559063879124	Exon	DLPFC
e260599	ENSG00000239219.2	ENSG00000239219		0.0085249815064624	-2.09254432942852	0.0935427285721037	0.92552539641875	0.971559063879124	Exon	DLPFC
e364798	ENSG00000040275.16	ENSG00000040275	SPDL1	-0.003825949615711	-0.970499137634052	-0.0935421223080486	0.925525877689354	0.971559063879124	Exon	DLPFC
e600348	ENSG00000148700.14	ENSG00000148700	ADD3	0.0031955359085698	0.671435495335353	0.0935403712300495	0.925527267747782	0.971559063879124	Exon	DLPFC
e932575	ENSG00000109046.14	ENSG00000109046	WSB1	-0.0051009164450515	4.23414807567799	-0.0935377724930142	0.92552933070389	0.971559063879124	Exon	DLPFC
e431805	ENSG00000136243.16	ENSG00000136243	NUPL2	0.0057339570361196	-2.15989994220511	0.0935373569462335	0.925529660577548	0.971559063879124	Exon	DLPFC
e298472	ENSG00000138642.14	ENSG00000138642	HERC6	0.0052363909111051	-1.42176487095739	0.093536377439449	0.925530438139839	0.971559063879124	Exon	DLPFC
e807386	ENSG00000257341.5	ENSG00000257341		0.0079928044205786	-2.35740120874406	0.0935335918884668	0.925532649395361	0.971559063879124	Exon	DLPFC
e68400	ENSG00000143621.16	ENSG00000143621	ILF2	-0.004469310017258	-0.399059605540439	-0.0935177390041112	0.92554523391057	0.971559303729993	Exon	DLPFC
e68414	ENSG00000143621.16	ENSG00000143621	ILF2	-0.004469310017258	-0.399059605540439	-0.0935177390041112	0.92554523391057	0.971559303729993	Exon	DLPFC
e825420	ENSG00000138592.13	ENSG00000138592	USP8	-0.0024255906173075	1.39385639877968	-0.0935171112608351	0.925545732233193	0.971559303729993	Exon	DLPFC
e877136	ENSG00000205609.12	ENSG00000205609	EIF3CL	0.0146258076638037	-2.03478199819533	0.0935117632195597	0.925549977680024	0.971559303729993	Exon	DLPFC
e295106	ENSG00000163291.14	ENSG00000163291	PAQR3	0.0038425446276387	-0.505890161258738	0.0935045512314836	0.925555702791027	0.971559303729993	Exon	DLPFC
e295115	ENSG00000163291.14	ENSG00000163291	PAQR3	0.0038425446276387	-0.505890161258738	0.0935045512314836	0.925555702791027	0.971559303729993	Exon	DLPFC
e295136	ENSG00000163291.14	ENSG00000163291	PAQR3	0.0038425446276387	-0.505890161258738	0.0935045512314836	0.925555702791027	0.971559303729993	Exon	DLPFC
e295149	ENSG00000163291.14	ENSG00000163291	PAQR3	0.0038425446276387	-0.505890161258738	0.0935045512314836	0.925555702791027	0.971559303729993	Exon	DLPFC
e800845	ENSG00000100697.14	ENSG00000100697	DICER1	0.0056774286725325	-2.3041662444132	0.0934980206857975	0.925560886954209	0.971560257444576	Exon	DLPFC
e304671	ENSG00000174720.15	ENSG00000174720	LARP7	0.0057467617192696	-1.68082439782079	0.0934893238679558	0.925567790780812	0.971560257444576	Exon	DLPFC
e137476	ENSG00000163541.11	ENSG00000163541	SUCLG1	-0.0033052115723797	-0.273677988359613	-0.0934890614354165	0.925567999108679	0.971560257444576	Exon	DLPFC
e713765	ENSG00000196531.10	ENSG00000196531	NACA	0.0030657359914035	1.56913669741933	0.0934890303165628	0.925568023811882	0.971560257444576	Exon	DLPFC
e777333	ENSG00000258704.6	ENSG00000258704	SRP54-AS1	-0.0068200411001811	-3.00859009973437	-0.0934801486655365	0.92557507437129	0.971564663448562	Exon	DLPFC
e537883	ENSG00000135048.13	ENSG00000135048	TMEM2	-0.0034350163770298	0.603389485289315	-0.0934683827929355	0.92558441453381	0.971571472785937	Exon	DLPFC
e260611	ENSG00000008952.16	ENSG00000008952	SEC62	-0.0039352000804154	3.35254785161825	-0.0934618356957078	0.925589611853779	0.971573933417754	Exon	DLPFC
e727692	ENSG00000120802.13	ENSG00000120802	TMPO	0.0046671907611075	-0.910593860389732	0.0934581729844672	0.925592519446369	0.971573990558226	Exon	DLPFC
e580910	ENSG00000150275.17	ENSG00000150275	PCDH15	-0.0055731461514566	-1.9611091130442	-0.0934497193912662	0.925599230218058	0.971578039799003	Exon	DLPFC
e318189	ENSG00000109775.10	ENSG00000109775	UFSP2	0.0036515866052477	-0.256878906025393	0.0934349488918233	0.925610955593884	0.971584526482758	Exon	DLPFC
e510540	ENSG00000246263.2	ENSG00000246263	UBR5-AS1	-0.0042343250107986	-0.745420507707916	-0.0934344199651876	0.925611375475964	0.971584526482758	Exon	DLPFC
e756816	ENSG00000136104.19	ENSG00000136104	RNASEH2B	-0.003484406245191	1.09595005695241	-0.0934289097684374	0.925615749680954	0.971584526482758	Exon	DLPFC
e307275	ENSG00000170917.13	ENSG00000170917	NUDT6	-0.0060738006023396	-2.42068904683286	-0.0934244101759475	0.925619321631292	0.971584526482758	Exon	DLPFC
e736971	ENSG00000111344.11	ENSG00000111344	RASAL1	-0.0045521686973251	-0.300074220750679	-0.0934233866502321	0.925620134145755	0.971584526482758	Exon	DLPFC
e547239	ENSG00000165124.17	ENSG00000165124	SVEP1	0.0073173832401962	-2.27054725186003	0.0934164631484521	0.925625630292392	0.971584526482758	Exon	DLPFC
e275806	ENSG00000013810.18	ENSG00000013810	TACC3	0.0051177338821713	-1.6010176398471	0.0934139046759535	0.925627661308879	0.971584526482758	Exon	DLPFC
e256636	ENSG00000114790.12	ENSG00000114790	ARHGEF26	0.0051170173571484	-1.06080619297797	0.0934131814591949	0.925628235426986	0.971584526482758	Exon	DLPFC
e700797	ENSG00000177981.10	ENSG00000177981	ASB8	-0.001813807621919	1.76689506587995	-0.0934071021747597	0.925633061405283	0.971586597213782	Exon	DLPFC
e808728	ENSG00000276141.4	ENSG00000276141	WHAMMP3	-0.0029021055145018	0.723288256008842	-0.0933995556090095	0.925639052173794	0.971589890545105	Exon	DLPFC
e157038	ENSG00000121989.14	ENSG00000121989	ACVR2A	-0.0023407446678904	1.47955477700417	-0.0933895627179317	0.925646984940613	0.971595222253384	Exon	DLPFC
e844370	ENSG00000103876.11	ENSG00000103876	FAH	0.0048377872691971	-1.8005284251616	0.0933678317351646	0.925664235911705	0.971604295161863	Exon	DLPFC
e1121059	ENSG00000099949.18	ENSG00000099949	LZTR1	-0.0033490354064528	-0.380268146453823	-0.0933641245039254	0.9256671788718	0.971604295161863	Exon	DLPFC
e741331	ENSG00000274292.1	ENSG00000274292		-0.0076713547006192	-2.91969579453754	-0.0933629569647982	0.92566810571494	0.971604295161863	Exon	DLPFC
e550836	ENSG00000136848.16	ENSG00000136848	DAB2IP	0.0035991986763324	1.70432578609056	0.0933556655305054	0.925673893973661	0.971604295161863	Exon	DLPFC
e645096	ENSG00000172922.8	ENSG00000172922	RNASEH2C	0.0068797896629319	-2.7365835648065	0.0933503876644575	0.925678083776508	0.971604295161863	Exon	DLPFC
e1140122	ENSG00000260708.1	ENSG00000260708		-0.0046568858310049	-0.289192084129371	-0.0933502849119299	0.925678165346016	0.971604295161863	Exon	DLPFC
e65470	ENSG00000143457.10	ENSG00000143457	GOLPH3L	-0.0036618495406402	-0.714765897110221	-0.0933482562298428	0.925679775803897	0.971604295161863	Exon	DLPFC
e518804	ENSG00000169398.19	ENSG00000169398	PTK2	-0.0018452640461797	2.72851935845977	-0.0933456699247185	0.925681828928138	0.971604295161863	Exon	DLPFC
e267492	ENSG00000229638.1	ENSG00000229638	RPL4P4	-0.0032583554913607	0.616389320532001	-0.0933438926654395	0.925683239796028	0.971604295161863	Exon	DLPFC
e571556	ENSG00000260314.2	ENSG00000260314	MRC1	-0.0109775860008373	-3.57206315519195	-0.0933393909102932	0.925686813491619	0.971604295161863	Exon	DLPFC
e1064714	ENSG00000169169.14	ENSG00000169169	CPT1C	-0.0038757241665126	-0.479058163484481	-0.0933372335672768	0.925688526088013	0.971604295161863	Exon	DLPFC
e55509	ENSG00000162775.14	ENSG00000162775	RBM15	-0.0014462453970417	3.08862725672901	-0.093335543520358	0.925689867723885	0.971604295161863	Exon	DLPFC
e403749	ENSG00000135336.14	ENSG00000135336	ORC3	0.0033589147146111	-0.249811987228549	0.093323463134964	0.925699457687726	0.97161089991922	Exon	DLPFC
e124669	ENSG00000151665.12	ENSG00000151665	PIGF	0.0032925934423736	0.631272888194637	0.0933204282821845	0.925701866894722	0.97161089991922	Exon	DLPFC
e574740	ENSG00000107951.13	ENSG00000107951	MTPAP	0.0022345201478131	1.01088252054181	0.0932970470653598	0.925720428012791	0.971627386732968	Exon	DLPFC
e869256	ENSG00000085721.12	ENSG00000085721	RRN3	-0.0052135021609187	-1.32173833511805	-0.0932841038225607	0.925730702989831	0.971633576295701	Exon	DLPFC
e148936	ENSG00000125630.15	ENSG00000125630	POLR1B	0.0047076456803153	-1.62337301798909	0.0932791318551251	0.925734649983243	0.971633576295701	Exon	DLPFC
e443410	ENSG00000126522.16	ENSG00000126522	ASL	0.0050784942348081	-1.42974914207855	0.0932724965619041	0.925739917409706	0.971633576295701	Exon	DLPFC
e306849	ENSG00000138688.15	ENSG00000138688	KIAA1109	0.0026677579757174	1.71877468422063	0.0932717674831479	0.925740496188959	0.971633576295701	Exon	DLPFC
e1142519	ENSG00000100299.17	ENSG00000100299	ARSA	0.0054071896591426	-1.1140979582428	0.0932716470536885	0.925740591791903	0.971633576295701	Exon	DLPFC
e87330	ENSG00000121486.11	ENSG00000121486	TRMT1L	-0.0028774474159157	0.14548604701166	-0.0932568175758588	0.925752364183262	0.971642937483223	Exon	DLPFC
e223138	ENSG00000182179.11	ENSG00000182179	UBA7	-0.0080600642121331	-2.57339968555308	-0.0932467717144893	0.92576033910662	0.971645618747341	Exon	DLPFC
e739806	ENSG00000110871.14	ENSG00000110871	COQ5	-0.0077955217589924	-2.9007108556454	-0.0932464108930756	0.925760625545424	0.971645618747341	Exon	DLPFC
e5643	ENSG00000131697.17	ENSG00000131697	NPHP4	0.0044066603201605	-1.41170263980698	0.093241916741428	0.925764193237552	0.971646368475526	Exon	DLPFC
e1017304	ENSG00000032444.15	ENSG00000032444	PNPLA6	-0.0033857930244435	0.514678147471436	-0.0932350344240238	0.925769656783201	0.971649108007645	Exon	DLPFC
e1148995	ENSG00000198947.15	ENSG00000198947	DMD	0.002888245933459	0.403297123716702	0.093211623270283	0.925788241815072	0.971665619243513	Exon	DLPFC
e674714	ENSG00000150433.9	ENSG00000150433	TMEM218	-0.0032843407852106	0.484070412284848	-0.0932025857509597	0.925795416294435	0.97166846878867	Exon	DLPFC
e912118	ENSG00000167703.14	ENSG00000167703	SLC43A2	0.0045990116836793	-1.09271212949791	0.0931992869891555	0.925798035034301	0.97166846878867	Exon	DLPFC
e443003	ENSG00000198039.11	ENSG00000198039	ZNF273	-0.0053129450895085	-2.17525328648903	-0.0931832384763568	0.925810775244334	0.97166846878867	Exon	DLPFC
e241176	ENSG00000178075.19	ENSG00000178075	GRAMD1C	0.0066270623499476	-1.73275076409217	0.0931827245696223	0.925811183212654	0.97166846878867	Exon	DLPFC
e741609	ENSG00000175727.13	ENSG00000175727	MLXIP	0.0059920717186056	-1.90234847791127	0.0931805306087122	0.925812924903508	0.97166846878867	Exon	DLPFC
e625796	ENSG00000176102.11	ENSG00000176102	CSTF3	0.0048562786708053	-1.47349664060497	0.0931760441301074	0.925816486526305	0.97166846878867	Exon	DLPFC
e754940	ENSG00000170919.15	ENSG00000170919	TPT1-AS1	-0.0058399823397935	-2.31606124058882	-0.0931753362638037	0.925817048471117	0.97166846878867	Exon	DLPFC
e264011	ENSG00000043093.13	ENSG00000043093	DCUN1D1	-0.0022381152115041	1.84463056215142	-0.0931711777909718	0.925820349705761	0.97166846878867	Exon	DLPFC
e1117617	ENSG00000243156.7	ENSG00000243156	MICAL3	-0.0045782774242895	-0.280874237514512	-0.0931673227250416	0.925823410079722	0.97166846878867	Exon	DLPFC
e741247	ENSG00000188735.12	ENSG00000188735	TMEM120B	0.0069256804543944	-2.52826457799521	0.0931651266307633	0.925825153466674	0.97166846878867	Exon	DLPFC
e1135890	ENSG00000239900.12	ENSG00000239900	ADSL	-0.0024508308518544	0.208979794142345	-0.0931637351690768	0.925826258089813	0.97166846878867	Exon	DLPFC
e748204	ENSG00000121390.18	ENSG00000121390	PSPC1	0.0030716382706232	0.0362923436727069	0.0931634748594239	0.925826464738757	0.97166846878867	Exon	DLPFC
e293253	ENSG00000163738.18	ENSG00000163738	MTHFD2L	-0.0051078818770839	-1.97309506805348	-0.0931614761124845	0.925828051460507	0.97166846878867	Exon	DLPFC
e1162264	ENSG00000165194.15	ENSG00000165194	PCDH19	-0.0061246219097458	-1.22058345808638	-0.0931357669844663	0.925848460890325	0.971686893975685	Exon	DLPFC
e547480	ENSG00000136813.14	ENSG00000136813	KIAA0368	0.0021144687852747	1.2810460885553	0.0931276611858504	0.925854895763927	0.971690652662729	Exon	DLPFC
e202570	ENSG00000214021.15	ENSG00000214021	TTLL3	0.0058774132668488	-1.7450037226212	0.0931158473754823	0.925864274290436	0.971694974071617	Exon	DLPFC
e1998	ENSG00000224051.6	ENSG00000224051	CPTP	-0.0038296255617357	-0.0916283847210233	-0.0931152854888701	0.925864720350713	0.971694974071617	Exon	DLPFC
e1165645	ENSG00000101935.9	ENSG00000101935	AMMECR1	-0.0027259648931348	1.23294802472104	-0.0931025278623506	0.925874848148461	0.971699617733967	Exon	DLPFC
e827041	ENSG00000128989.10	ENSG00000128989	ARPP19	-0.0041508168452369	-1.87925953909005	-0.093097186797069	0.925879088222	0.971699617733967	Exon	DLPFC
e1002327	ENSG00000183287.13	ENSG00000183287	CCBE1	0.008137207038289	-1.30495478623169	0.0930954187909565	0.925880491776915	0.971699617733967	Exon	DLPFC
e944381	ENSG00000008838.18	ENSG00000008838	MED24	-0.0045562836742002	-1.20424096019456	-0.0930947729956943	0.925881004450038	0.971699617733967	Exon	DLPFC
e1137389	ENSG00000177096.8	ENSG00000177096	FAM109B	0.0052842733631749	-1.76647620162113	0.0930913048634077	0.925883757673323	0.971699617733967	Exon	DLPFC
e882910	ENSG00000167395.10	ENSG00000167395	ZNF646	-0.0037712226160308	-1.01300760776448	-0.0930869846280534	0.925887187351292	0.971699617733967	Exon	DLPFC
e168169	ENSG00000163328.13	ENSG00000163328	GPR155	0.0041338193634496	0.155717250535279	0.0930845505578512	0.925889119671848	0.971699617733967	Exon	DLPFC
e1022773	ENSG00000130733.10	ENSG00000130733	YIPF2	0.0031034366531764	0.16430027786445	0.0930729532744419	0.925898326342952	0.971705468340516	Exon	DLPFC
e831287	ENSG00000166128.12	ENSG00000166128	RAB8B	-0.0029238664598593	-0.0287159440657076	-0.0930681730526621	0.925902121194024	0.971705468340516	Exon	DLPFC
e983628	ENSG00000169727.12	ENSG00000169727	GPS1	0.0046233950374481	-1.41890010382357	0.0930667447408213	0.925903255081224	0.971705468340516	Exon	DLPFC
e504272	ENSG00000076554.15	ENSG00000076554	TPD52	-0.002666331370071	1.46641987187382	-0.093059471930172	0.925909028715535	0.971708532872651	Exon	DLPFC
e571400	ENSG00000026025.14	ENSG00000026025	VIM	-0.006029095565281	2.36240872186339	-0.0930496946015539	0.925916790606724	0.971713683984212	Exon	DLPFC
e383714	ENSG00000204371.11	ENSG00000204371	EHMT2	0.0035286998272422	-0.929272848747724	0.0930420412422793	0.925922866355279	0.971717065528319	Exon	DLPFC
e446221	ENSG00000049541.10	ENSG00000049541	RFC2	0.0028997248031011	0.287140780883329	0.0930325801463971	0.925930377212078	0.97171942888741	Exon	DLPFC
e515303	ENSG00000156831.7	ENSG00000156831	NSMCE2	0.0032983255473697	-0.263066951225491	0.0930320154537452	0.925930825503447	0.97171942888741	Exon	DLPFC
e550285	ENSG00000106804.7	ENSG00000106804	C5	-0.0053334577467612	-2.12933094872773	-0.0930247262081679	0.925936612203639	0.97172202009932	Exon	DLPFC
e309167	ENSG00000170153.10	ENSG00000170153	RNF150	0.0064677177160855	-2.67133862940841	0.0930217161467063	0.925939001796831	0.97172202009932	Exon	DLPFC
e1152928	ENSG00000094631.18	ENSG00000094631	HDAC6	0.003095454603142	-0.0769042120170514	0.0930113333075066	0.9259472444117	0.971727675565557	Exon	DLPFC
e720761	ENSG00000127329.15	ENSG00000127329	PTPRB	-0.0051709198053255	-1.41168227556283	-0.0930019602910984	0.925954685366348	0.97173069342205	Exon	DLPFC
e942598	ENSG00000161381.13	ENSG00000161381	PLXDC1	0.005000093513963	-1.01784627201147	0.0929995799847743	0.925956575020686	0.97173069342205	Exon	DLPFC
e61510	ENSG00000198483.12	ENSG00000198483	ANKRD35	-0.0047189570069188	-0.94760572969865	-0.0929944764931509	0.925960626532187	0.97173069342205	Exon	DLPFC
e339004	ENSG00000145687.16	ENSG00000145687	SSBP2	0.0029014708974278	0.454145977523577	0.092986395222308	0.925967042018742	0.97173069342205	Exon	DLPFC
e965173	ENSG00000170921.14	ENSG00000170921	TANC2	-0.0037649584426725	3.72053835581551	-0.0929815079169718	0.925970921911057	0.97173069342205	Exon	DLPFC
e178231	ENSG00000155744.9	ENSG00000155744	FAM126B	0.0027173100104529	0.925079167907903	0.092981284799923	0.92597109903736	0.97173069342205	Exon	DLPFC
e940748	ENSG00000275700.4	ENSG00000275700	AATF	-0.004223277591486	-0.805715107618842	-0.0929789643602158	0.925972941168919	0.97173069342205	Exon	DLPFC
e130994	ENSG00000169604.19	ENSG00000169604	ANTXR1	-0.0046460437523275	-1.21216092017187	-0.0929719298450525	0.925978525674303	0.97173069342205	Exon	DLPFC
e1060722	ENSG00000105499.13	ENSG00000105499	PLA2G4C	0.0044888189803477	-0.226429185297268	0.0929703153263359	0.925979807396197	0.97173069342205	Exon	DLPFC
e777516	ENSG00000092020.10	ENSG00000092020	PPP2R3C	-0.0036226662063571	0.292705836696401	-0.0929684219531504	0.925981310493211	0.97173069342205	Exon	DLPFC
e467502	ENSG00000164675.10	ENSG00000164675	IQUB	-0.0064148405367537	-2.76738832982235	-0.0929676281094296	0.925981940704036	0.97173069342205	Exon	DLPFC
e647067	ENSG00000174080.10	ENSG00000174080	CTSF	-0.0021272175198326	2.30642100152712	-0.0929645762520923	0.925984363490565	0.97173069342205	Exon	DLPFC
e309091	ENSG00000179387.9	ENSG00000179387	ELMOD2	-0.0032204212051406	-0.485071308623297	-0.092958996409795	0.925988793177375	0.971732347349486	Exon	DLPFC
e1101830	ENSG00000258366.7	ENSG00000258366	RTEL1	-0.0042030892054719	-0.880821948281752	-0.0929425280672489	0.926001866965277	0.971741238222604	Exon	DLPFC
e773242	ENSG00000100918.12	ENSG00000100918	REC8	-0.0068273096656981	-2.57815037316616	-0.0929384881601398	0.926005074145297	0.971741238222604	Exon	DLPFC
e253144	ENSG00000155903.11	ENSG00000155903	RASA2	-0.0035445259273816	-0.910576651755742	-0.092937540507928	0.926005826462581	0.971741238222604	Exon	DLPFC
e597473	ENSG00000107819.13	ENSG00000107819	SFXN3	-0.0024976447804077	0.52636546338848	-0.0929275952954356	0.926013721720946	0.971743662864273	Exon	DLPFC
e1141584	ENSG00000205593.11	ENSG00000205593	DENND6B	0.0056969458095767	-2.22183277574529	0.0929268782598799	0.926014290958033	0.971743662864273	Exon	DLPFC
e867668	ENSG00000153066.12	ENSG00000153066	TXNDC11	-0.0059550669168893	-2.44021899796743	-0.0929238463071949	0.92601669795194	0.971743662864273	Exon	DLPFC
e177930	ENSG00000013441.15	ENSG00000013441	CLK1	-0.0053821771775324	0.356502989056146	-0.0929184670010472	0.926020968454663	0.971745149671937	Exon	DLPFC
e597948	ENSG00000198408.13	ENSG00000198408	MGEA5	0.0022310742103786	3.76274359731472	0.0929113684969563	0.926026603790864	0.971747550403349	Exon	DLPFC
e650716	ENSG00000149716.12	ENSG00000149716	ORAOV1	0.0062365994444932	-2.23429230397839	0.0929083960407992	0.92602896355532	0.971747550403349	Exon	DLPFC
e422488	ENSG00000112541.13	ENSG00000112541	PDE10A	-0.0045521732712588	-0.588323939065377	-0.0929012600856647	0.926034628628353	0.971749814246354	Exon	DLPFC
e340583	ENSG00000164199.15	ENSG00000164199	ADGRV1	-0.0048370407635648	1.00185463378599	-0.0928979717391466	0.926037239173386	0.971749814246354	Exon	DLPFC
e559235	ENSG00000130714.15	ENSG00000130714	POMT1	0.0027274829341979	0.512521742993037	0.0928948947740357	0.926039681908153	0.971749814246354	Exon	DLPFC
e610725	ENSG00000214063.10	ENSG00000214063	TSPAN4	-0.0082157183708718	-3.07225856453431	-0.0928790514557797	0.926052259580322	0.97175545014642	Exon	DLPFC
e934537	ENSG00000076604.14	ENSG00000076604	TRAF4	0.0069865401458389	-1.88034066390409	0.0928790353887611	0.926052272335594	0.97175545014642	Exon	DLPFC
e43532	ENSG00000116704.7	ENSG00000116704	SLC35D1	-0.0046124871211067	-1.79320198528539	-0.0928772678069043	0.926053675582252	0.97175545014642	Exon	DLPFC
e443029	ENSG00000213462.4	ENSG00000213462	ERV3-1	0.0035752684609655	-0.356780126277483	0.0928713456611773	0.926058377052876	0.97175545014642	Exon	DLPFC
e983543	ENSG00000169727.12	ENSG00000169727	GPS1	0.0046056015932987	-1.41618623072788	0.0928577424014029	0.926069176412993	0.97175545014642	Exon	DLPFC
e983556	ENSG00000169727.12	ENSG00000169727	GPS1	0.0046056015932987	-1.41618623072788	0.0928577424014029	0.926069176412993	0.97175545014642	Exon	DLPFC
e983584	ENSG00000169727.12	ENSG00000169727	GPS1	0.0046056015932987	-1.41618623072788	0.0928577424014029	0.926069176412993	0.97175545014642	Exon	DLPFC
e496129	ENSG00000083168.9	ENSG00000083168	KAT6A	0.0049819953562107	-1.93075735017122	0.0928575672067078	0.926069315496701	0.97175545014642	Exon	DLPFC
e77271	ENSG00000122218.14	ENSG00000122218	COPA	-0.0021344977643299	1.96600596856576	-0.0928541056533348	0.926072063558002	0.97175545014642	Exon	DLPFC
e977203	ENSG00000234912.10	ENSG00000234912	SNHG20	0.0027062773772394	1.34118133761708	0.0928435078157527	0.926080476984939	0.97175545014642	Exon	DLPFC
e458432	ENSG00000106327.12	ENSG00000106327	TFR2	-0.0070937054094859	-2.56103428398888	-0.09284191127962	0.92608174444612	0.97175545014642	Exon	DLPFC
e448405	ENSG00000135205.14	ENSG00000135205	CCDC146	-0.006069226719087	-2.48071558546274	-0.0928392926280391	0.926083823346689	0.97175545014642	Exon	DLPFC
e916473	ENSG00000108509.20	ENSG00000108509	CAMTA2	0.0045537059479486	1.27917346105596	0.0928324915748115	0.926089222583352	0.97175545014642	Exon	DLPFC
e889130	ENSG00000051108.14	ENSG00000051108	HERPUD1	-0.0064154255979271	-1.70693796638285	-0.092831140776461	0.926090294958836	0.97175545014642	Exon	DLPFC
e17579	ENSG00000261349.1	ENSG00000261349		-0.011351259922147	-3.04597239428938	-0.0928287446376324	0.926092197212406	0.97175545014642	Exon	DLPFC
e823915	ENSG00000104177.17	ENSG00000104177	MYEF2	-0.006192341236509	-2.49460293812092	-0.0928280951730935	0.926092712811251	0.97175545014642	Exon	DLPFC
e869745	ENSG00000133392.17	ENSG00000133392	MYH11	-0.0108685585616215	-2.22638622821967	-0.0928243661154324	0.926095673247272	0.97175545014642	Exon	DLPFC
e222287	ENSG00000145020.15	ENSG00000145020	AMT	-0.0079188316550248	-2.96998307345942	-0.0928212146035813	0.92609817518021	0.97175545014642	Exon	DLPFC
e981221	ENSG00000141577.13	ENSG00000141577	CEP131	0.0063292779594928	-2.66780522803295	0.0928180901244059	0.92610065565308	0.97175545014642	Exon	DLPFC
e796948	ENSG00000100722.18	ENSG00000100722	ZC3H14	-0.0015632725526317	1.88687925704308	-0.0928162374139141	0.926102126489952	0.97175545014642	Exon	DLPFC
e536471	ENSG00000276386.1	ENSG00000276386	CNTNAP3P2	-0.0069026046584001	-2.50244501260928	-0.0928024189006582	0.926113096791962	0.971760611316139	Exon	DLPFC
e885456	ENSG00000102893.15	ENSG00000102893	PHKB	0.0027982515543118	0.514547333370456	0.0927995440765416	0.926115379071734	0.971760611316139	Exon	DLPFC
e1040797	ENSG00000089335.20	ENSG00000089335	ZNF302	0.0026670042375687	0.759639644642703	0.0927992578529768	0.926115606300365	0.971760611316139	Exon	DLPFC
e324003	ENSG00000113360.16	ENSG00000113360	DROSHA	-0.0035884328338056	-0.549700325856864	-0.092789227415488	0.926123569319322	0.971765972434248	Exon	DLPFC
e778951	ENSG00000100941.8	ENSG00000100941	PNN	-0.0031019781988664	1.63140296177215	-0.0927749559129718	0.926134899271152	0.971774866374785	Exon	DLPFC
e913483	ENSG00000132361.16	ENSG00000132361	CLUH	0.0044093846453807	-1.06073259346498	0.0927616495775359	0.926145463003509	0.971779800057505	Exon	DLPFC
e952372	ENSG00000181513.14	ENSG00000181513	ACBD4	0.0054623930272315	-1.89402251073403	0.0927610915542695	0.926145906011448	0.971779800057505	Exon	DLPFC
e254412	ENSG00000240032.1	ENSG00000240032		0.0080008361014468	-2.32476538705404	0.0927582491988815	0.926148162523456	0.971779800057505	Exon	DLPFC
e119949	ENSG00000115760.13	ENSG00000115760	BIRC6	0.0022502012074044	1.36474250038417	0.0927505713755754	0.926154257858697	0.971782330017407	Exon	DLPFC
e724892	ENSG00000139324.11	ENSG00000139324	TMTC3	-0.0031886251222	-0.371447378701037	-0.092744613199325	0.926158987989003	0.971782330017407	Exon	DLPFC
e252315	ENSG00000051382.8	ENSG00000051382	PIK3CB	0.0031614368051557	1.42456900748521	0.0927401310416372	0.926162546326204	0.971782330017407	Exon	DLPFC
e1001136	ENSG00000091157.13	ENSG00000091157	WDR7	0.0031086865017388	0.477012245094853	0.0927398535808907	0.926162766599382	0.971782330017407	Exon	DLPFC
e79862	ENSG00000232995.7	ENSG00000232995		0.0067741720372495	-2.82113320656322	0.0927349104274342	0.92616669091803	0.971782330017407	Exon	DLPFC
e1160100	ENSG00000147099.19	ENSG00000147099	HDAC8	-0.0029154295941757	-0.183298759044453	-0.0927284976263639	0.926171781977481	0.971782330017407	Exon	DLPFC
e381558	ENSG00000204536.13	ENSG00000204536	CCHCR1	0.0046839895752618	-1.79276590939885	0.0927268818195548	0.926173064751031	0.971782330017407	Exon	DLPFC
e177868	ENSG00000082153.17	ENSG00000082153	BZW1	0.0033341148585261	1.18450327660845	0.0927165931636003	0.926181232820974	0.971782330017407	Exon	DLPFC
e1080033	ENSG00000101292.7	ENSG00000101292	PROKR2	0.0064841025824531	-1.52984489028001	0.0927152589929406	0.926182292007441	0.971782330017407	Exon	DLPFC
e542830	ENSG00000165233.17	ENSG00000165233	CARD19	-0.0032093676785363	1.25572400413617	-0.0927138226165549	0.926183432334291	0.971782330017407	Exon	DLPFC
e552990	ENSG00000136828.18	ENSG00000136828	RALGPS1	-0.0028584078849978	-0.232886215509019	-0.0927117273034082	0.926185095785637	0.971782330017407	Exon	DLPFC
e414499	ENSG00000135541.20	ENSG00000135541	AHI1	0.0029825240634827	0.702148017152409	0.0927084805426321	0.926187673362136	0.971782330017407	Exon	DLPFC
e780275	ENSG00000165525.17	ENSG00000165525	NEMF	0.0027577975237898	0.644831033306454	0.0927002118060205	0.926194237847185	0.971782330017407	Exon	DLPFC
e1155711	ENSG00000124313.12	ENSG00000124313	IQSEC2	-0.0075702758605192	-2.66502878721284	-0.0926960210890996	0.926197564826359	0.971782330017407	Exon	DLPFC
e884689	ENSG00000261461.1	ENSG00000261461	UBE2MP1	-0.0043781045325827	-1.09759761936064	-0.0926909873443455	0.92620156108081	0.971782330017407	Exon	DLPFC
e123565	ENSG00000115970.18	ENSG00000115970	THADA	-0.003893750824715	-0.818666395301587	-0.0926855033023885	0.926205914825161	0.971782330017407	Exon	DLPFC
e177918	ENSG00000013441.15	ENSG00000013441	CLK1	-0.0053704770089589	0.355652328159893	-0.0926805992208718	0.926209808144664	0.971782330017407	Exon	DLPFC
e62548	ENSG00000131781.12	ENSG00000131781	FMO5	-0.0084883691966123	-2.86197524128042	-0.0926802167862878	0.926210111757153	0.971782330017407	Exon	DLPFC
e103098	ENSG00000135775.13	ENSG00000135775	COG2	0.0033331727317175	-0.760335686466332	0.0926786431504884	0.926211361057147	0.971782330017407	Exon	DLPFC
e415261	ENSG00000112357.12	ENSG00000112357	PEX7	0.0039789209271965	-0.301928329000711	0.0926755437051283	0.926213821688707	0.971782330017407	Exon	DLPFC
e87368	ENSG00000116668.12	ENSG00000116668	SWT1	0.0061524641993117	-2.52462162065695	0.0926747016856597	0.926214490163165	0.971782330017407	Exon	DLPFC
e180655	ENSG00000173166.17	ENSG00000173166	RAPH1	-0.0063726180585588	-2.30009075374288	-0.0926718086235662	0.926216786949075	0.971782330017407	Exon	DLPFC
e562635	ENSG00000148396.18	ENSG00000148396	SEC16A	0.0036728542337165	-0.669279579002074	0.092669268961118	0.926218803173481	0.971782330017407	Exon	DLPFC
e1161919	ENSG00000102271.13	ENSG00000102271	KLHL4	-0.0053496541660964	-1.9894476216172	-0.0926689402624253	0.926219064125646	0.971782330017407	Exon	DLPFC
e439984	ENSG00000214765.8	ENSG00000214765	SEPT7P2	-0.0030384498781529	0.23881942388184	-0.0926576624297252	0.9262280175426	0.971785894543083	Exon	DLPFC
e614516	ENSG00000167323.10	ENSG00000167323	STIM1	0.00379685453278	-0.268090685024118	0.0926574715494214	0.926228169081633	0.971785894543083	Exon	DLPFC
e768431	ENSG00000092199.17	ENSG00000092199	HNRNPC	-0.0020390104577603	3.69046628571263	-0.0926502647577475	0.926233890523779	0.971788903246828	Exon	DLPFC
e26231	ENSG00000196182.10	ENSG00000196182	STK40	0.0039869201600381	-0.257243213283248	0.0926403651759249	0.926241749767148	0.971794154869941	Exon	DLPFC
e80997	ENSG00000197965.11	ENSG00000197965	MPZL1	-0.0056702941237715	-1.77996287708562	-0.0926321726998819	0.926248253750677	0.971794998009567	Exon	DLPFC
e245605	ENSG00000241288.7	ENSG00000241288		0.0058149411649389	-1.80760707987104	0.0926295497771757	0.926250336082632	0.971794998009567	Exon	DLPFC
e51109	ENSG00000117569.18	ENSG00000117569	PTBP2	0.0023597934898571	1.99811990940491	0.0926266750325285	0.926252618335995	0.971794998009567	Exon	DLPFC
e742890	ENSG00000111325.16	ENSG00000111325	OGFOD2	0.0048695352218897	-1.42344560960278	0.0926249742203225	0.926253968607299	0.971794998009567	Exon	DLPFC
e824267	ENSG00000166147.13	ENSG00000166147	FBN1	-0.0037174649245055	-0.772054495655722	-0.0926096070536357	0.926266168578918	0.97180480366734	Exon	DLPFC
e716595	ENSG00000135452.9	ENSG00000135452	TSPAN31	0.0030933830848813	0.0910600744063366	0.0926033462307634	0.92627113904222	0.971806468743711	Exon	DLPFC
e895718	ENSG00000159720.11	ENSG00000159720	ATP6V0D1	0.0040329258894608	-0.364611816840122	0.09260041857335	0.926273463308573	0.971806468743711	Exon	DLPFC
e248254	ENSG00000172765.16	ENSG00000172765	TMCC1	-0.0041528395047052	-1.57139328675685	-0.0925944968188364	0.926278164589657	0.971808406994619	Exon	DLPFC
e184353	ENSG00000115425.13	ENSG00000115425	PECR	-0.0032707186011807	-1.00790126548999	-0.0925882278428361	0.926283141532707	0.971810192505729	Exon	DLPFC
e3408	ENSG00000008130.15	ENSG00000008130	NADK	0.004713496687344	-0.594487976757338	0.0925851637127606	0.926285574148096	0.971810192505729	Exon	DLPFC
e935099	ENSG00000063015.19	ENSG00000063015	SEZ6	-0.0074285160616171	-2.95715839829547	-0.0925626339029561	0.926303460603894	0.971825963877691	Exon	DLPFC
e1023222	ENSG00000130164.12	ENSG00000130164	LDLR	0.0069569515382232	-0.121597040862328	0.0925561789767312	0.926308585188119	0.971828346149344	Exon	DLPFC
e908934	ENSG00000197912.13	ENSG00000197912	SPG7	-0.0029774186131734	0.0379171289271132	-0.0925300110663159	0.926329359997815	0.971846788955185	Exon	DLPFC
e1039387	ENSG00000266910.1	ENSG00000266910		0.0033073113515806	-0.204919135722425	0.0925247496933526	0.926333537029137	0.971846788955185	Exon	DLPFC
e654426	ENSG00000175582.19	ENSG00000175582	RAB6A	0.0056782409424223	-2.45594410099333	0.0925232520468827	0.926334726018821	0.971846788955185	Exon	DLPFC
e664101	ENSG00000182359.14	ENSG00000182359	KBTBD3	0.0055397472453044	-2.17080170169569	0.0925140672095035	0.926342017914821	0.971851444921013	Exon	DLPFC
e563525	ENSG00000159069.13	ENSG00000159069	FBXW5	-0.0030501344064438	0.648026428851723	-0.0925097121750476	0.926345475404264	0.971852078086864	Exon	DLPFC
e618367	ENSG00000133789.14	ENSG00000133789	SWAP70	-0.0048877645520334	-1.41293098139041	-0.0924963996387978	0.926356044319787	0.971853578739873	Exon	DLPFC
e970379	ENSG00000108984.13	ENSG00000108984	MAP2K6	0.0044455196007062	-1.44058071867592	0.0924952946675829	0.92635692156474	0.971853578739873	Exon	DLPFC
e63727	ENSG00000178104.19	ENSG00000178104	PDE4DIP	-0.0107992712548338	-2.88543620179439	-0.0924942790297557	0.926357727887325	0.971853578739873	Exon	DLPFC
e551746	ENSG00000119522.16	ENSG00000119522	DENND1A	0.0028462528040761	0.69106737669343	0.0924935310676129	0.926358321700198	0.971853578739873	Exon	DLPFC
e50618	ENSG00000117525.13	ENSG00000117525	F3	-0.0070115726243894	1.74546074584915	-0.0924867155515869	0.926363732592472	0.971856261221322	Exon	DLPFC
e299915	ENSG00000138698.14	ENSG00000138698	RAP1GDS1	0.0028828934079143	1.88934155480198	0.0924797572166064	0.926369256873376	0.971858149861702	Exon	DLPFC
e924638	ENSG00000263400.6	ENSG00000263400	TMEM220-AS1	-0.0076850873069363	-2.66948391920636	-0.092477145354964	0.926371330453311	0.971858149861702	Exon	DLPFC
e89704	ENSG00000116852.14	ENSG00000116852	KIF21B	-0.0046449607699623	-0.211225677925064	-0.0924640095718458	0.926381759074701	0.971858149861702	Exon	DLPFC
e623967	ENSG00000198168.8	ENSG00000198168	SVIP	-0.0025742632231849	4.46176729526867	-0.0924531564573454	0.926390375473655	0.971858149861702	Exon	DLPFC
e867934	ENSG00000103342.12	ENSG00000103342	GSPT1	0.0020932060745041	2.22035482421505	0.0924415856078547	0.92639956169933	0.971858149861702	Exon	DLPFC
e430372	ENSG00000071189.21	ENSG00000071189	SNX13	-0.0017769750268579	3.76903789590344	-0.0924323617852667	0.926406884601388	0.971858149861702	Exon	DLPFC
e373035	ENSG00000137266.14	ENSG00000137266	SLC22A23	-0.0040726506381484	-0.173050166367048	-0.0924303216478313	0.92640850429152	0.971858149861702	Exon	DLPFC
e790599	ENSG00000197555.9	ENSG00000197555	SIPA1L1	0.0043019212436936	0.718799719956804	0.092426544753635	0.926411502814954	0.971858149861702	Exon	DLPFC
e63204	ENSG00000274020.1	ENSG00000274020	LINC01138	0.0087903094850884	-1.05369372983478	0.0924251432355611	0.926412615497909	0.971858149861702	Exon	DLPFC
e544733	ENSG00000197816.13	ENSG00000197816	CCDC180	0.004699022416611	-1.98581386435495	0.0924244198828411	0.926413189776854	0.971858149861702	Exon	DLPFC
e1099765	ENSG00000130699.17	ENSG00000130699	TAF4	0.0061292302412124	-2.40733451398237	0.0924176021135696	0.92641860249268	0.971858149861702	Exon	DLPFC
e1037468	ENSG00000105726.16	ENSG00000105726	ATP13A1	0.0043344761370089	-1.07528325269142	0.0924135016881885	0.926421857875446	0.971858149861702	Exon	DLPFC
e821916	ENSG00000242028.6	ENSG00000242028	HYPK	0.0033105888024843	1.12874488669868	0.0924089314237872	0.926425486271175	0.971858149861702	Exon	DLPFC
e827779	ENSG00000069869.15	ENSG00000069869	NEDD4	-0.0074716138224946	-3.08415291319149	-0.0924043351244724	0.92642913533793	0.971858149861702	Exon	DLPFC
e507041	ENSG00000205133.11	ENSG00000205133	TRIQK	-0.0034752814672441	-0.475172442946236	-0.0924022657481869	0.926430778245413	0.971858149861702	Exon	DLPFC
e928487	ENSG00000108591.9	ENSG00000108591	DRG2	-0.0045448917564749	-0.786566691646371	-0.0923994807410523	0.926432989302978	0.971858149861702	Exon	DLPFC
e392810	ENSG00000137171.14	ENSG00000137171	KLC4	0.0054706570272148	-2.10300399828523	0.0923945966138408	0.926436866883801	0.971858149861702	Exon	DLPFC
e105623	ENSG00000198626.15	ENSG00000198626	RYR2	0.0061192398178326	-1.88361881156487	0.0923936470721462	0.926437620739198	0.971858149861702	Exon	DLPFC
e59896	ENSG00000134250.18	ENSG00000134250	NOTCH2	-0.0067083450375063	-2.14951713677976	-0.0923756641670944	0.926451897649841	0.971858149861702	Exon	DLPFC
e1107757	ENSG00000205758.11	ENSG00000205758	CRYZL1	-0.0028895685658463	0.374575107510434	-0.0923744718639584	0.92645284423886	0.971858149861702	Exon	DLPFC
e90804	ENSG00000198700.9	ENSG00000198700	IPO9	0.001939738078998	1.12284989009057	0.0923713092298591	0.92645535510646	0.971858149861702	Exon	DLPFC
e1100999	ENSG00000101199.12	ENSG00000101199	ARFGAP1	-0.0038420732234673	-1.24335660375138	-0.0923704698780187	0.926456021481913	0.971858149861702	Exon	DLPFC
e308956	ENSG00000153130.17	ENSG00000153130	SCOC	-0.0051993852488183	-2.31614108805582	-0.0923642308610948	0.926460974743339	0.971858149861702	Exon	DLPFC
e728606	ENSG00000136021.18	ENSG00000136021	SCYL2	0.0035524318876952	-0.969581776176785	0.0923626548839109	0.926462225938826	0.971858149861702	Exon	DLPFC
e345372	ENSG00000177879.14	ENSG00000177879	AP3S1	0.0064280288344598	-2.77269136882762	0.0923602575546263	0.926464129220272	0.971858149861702	Exon	DLPFC
e980092	ENSG00000181045.14	ENSG00000181045	SLC26A11	-0.0052390676369181	-1.87710089148768	-0.0923601405874551	0.926464222082556	0.971858149861702	Exon	DLPFC
e689630	ENSG00000197837.3	ENSG00000197837	HIST4H4	0.0043049431916625	-1.49649600794227	0.0923563083807535	0.926467264539069	0.971858149861702	Exon	DLPFC
e174498	ENSG00000128694.11	ENSG00000128694	OSGEPL1	0.006004136190284	-2.14593019391541	0.0923524930890647	0.926470293567528	0.971858149861702	Exon	DLPFC
e562641	ENSG00000148396.18	ENSG00000148396	SEC16A	-0.0067623424527009	-2.73078724891347	-0.0923495528538399	0.926472627873705	0.971858149861702	Exon	DLPFC
e500104	ENSG00000251396.6	ENSG00000251396	LINC01301	0.0061625384991838	-1.08650386366402	0.0923449170332077	0.926476308337242	0.971858149861702	Exon	DLPFC
e248209	ENSG00000004399.12	ENSG00000004399	PLXND1	0.0044977711265175	-1.09288048774828	0.0923416921402805	0.926478868640172	0.971858149861702	Exon	DLPFC
e245211	ENSG00000082781.11	ENSG00000082781	ITGB5	-0.0057965128825705	-1.74931537713897	-0.0923390558803242	0.926480961616923	0.971858149861702	Exon	DLPFC
e567843	ENSG00000134452.19	ENSG00000134452	FBXO18	0.0018820503813076	1.41242487498482	0.092337199433533	0.926482435485528	0.971858149861702	Exon	DLPFC
e837977	ENSG00000159322.17	ENSG00000159322	ADPGK	-0.0021132379691387	1.08943813752456	-0.0923339040109182	0.926485051785177	0.971858149861702	Exon	DLPFC
e258592	ENSG00000151967.18	ENSG00000151967	SCHIP1	0.0030489892081157	1.86524663646937	0.0923335479112287	0.926485334499644	0.971858149861702	Exon	DLPFC
e356701	ENSG00000081791.8	ENSG00000081791	KIAA0141	0.0023003304838812	1.05454812984338	0.0923331715227073	0.92648563332182	0.971858149861702	Exon	DLPFC
e254182	ENSG00000163714.17	ENSG00000163714	U2SURP	0.0035561994316809	-0.245415921893374	0.0923312168543799	0.926487185171233	0.971858149861702	Exon	DLPFC
e254126	ENSG00000163714.17	ENSG00000163714	U2SURP	0.0029192191636187	1.71469098548492	0.0923311632976762	0.926487227690951	0.971858149861702	Exon	DLPFC
e1037373	ENSG00000105726.16	ENSG00000105726	ATP13A1	-0.0028991032487124	0.0943353879730749	-0.0923195772676168	0.926496426072615	0.971858149861702	Exon	DLPFC
e735150	ENSG00000111252.10	ENSG00000111252	SH2B3	-0.0055640713238064	-2.27397736773257	-0.0923146910033311	0.926500305378802	0.971858149861702	Exon	DLPFC
e345781	ENSG00000169570.9	ENSG00000169570	DTWD2	-0.0031133224289056	0.507809280453663	-0.092310013616304	0.92650401885466	0.971858149861702	Exon	DLPFC
e836394	ENSG00000137821.11	ENSG00000137821	LRRC49	-0.0057658995871959	-2.58480356222734	-0.0923078803311049	0.926505712515145	0.971858149861702	Exon	DLPFC
e795567	ENSG00000063761.15	ENSG00000063761	ADCK1	-0.005672901750629	-2.3018453887198	-0.0922959570318129	0.926515178682169	0.971858149861702	Exon	DLPFC
e444324	ENSG00000174353.17	ENSG00000174353	STAG3L3	0.0051500940058466	-0.337289948565148	0.0922896428389476	0.926520191661653	0.971858149861702	Exon	DLPFC
e444340	ENSG00000174353.17	ENSG00000174353	STAG3L3	0.0051500940058466	-0.337289948565148	0.0922896428389476	0.926520191661653	0.971858149861702	Exon	DLPFC
e490886	ENSG00000120915.13	ENSG00000120915	EPHX2	-0.0066731259709367	-2.30575513954787	-0.0922879402106913	0.926521543416954	0.971858149861702	Exon	DLPFC
e928505	ENSG00000108591.9	ENSG00000108591	DRG2	-0.0045406931958822	-0.786877710860726	-0.0922867323912281	0.926522502332429	0.971858149861702	Exon	DLPFC
e928507	ENSG00000108591.9	ENSG00000108591	DRG2	-0.0045406931958822	-0.786877710860726	-0.0922867323912281	0.926522502332429	0.971858149861702	Exon	DLPFC
e928511	ENSG00000108591.9	ENSG00000108591	DRG2	-0.0045406931958822	-0.786877710860726	-0.0922867323912281	0.926522502332429	0.971858149861702	Exon	DLPFC
e928516	ENSG00000108591.9	ENSG00000108591	DRG2	-0.0045406931958822	-0.786877710860726	-0.0922867323912281	0.926522502332429	0.971858149861702	Exon	DLPFC
e928529	ENSG00000108591.9	ENSG00000108591	DRG2	-0.0045406931958822	-0.786877710860726	-0.0922867323912281	0.926522502332429	0.971858149861702	Exon	DLPFC
e928541	ENSG00000108591.9	ENSG00000108591	DRG2	-0.0045406931958822	-0.786877710860726	-0.0922867323912281	0.926522502332429	0.971858149861702	Exon	DLPFC
e928549	ENSG00000108591.9	ENSG00000108591	DRG2	-0.0045406931958822	-0.786877710860726	-0.0922867323912281	0.926522502332429	0.971858149861702	Exon	DLPFC
e928558	ENSG00000108591.9	ENSG00000108591	DRG2	-0.0045406931958822	-0.786877710860726	-0.0922867323912281	0.926522502332429	0.971858149861702	Exon	DLPFC
e928562	ENSG00000108591.9	ENSG00000108591	DRG2	-0.0045406931958822	-0.786877710860726	-0.0922867323912281	0.926522502332429	0.971858149861702	Exon	DLPFC
e760702	ENSG00000179399.14	ENSG00000179399	GPC5	0.0067787102036518	-0.613288470607666	0.0922643175183999	0.926540298031682	0.971865909630998	Exon	DLPFC
e850945	ENSG00000173575.19	ENSG00000173575	CHD2	0.0022053651701987	1.2306659082435	0.0922608627373555	0.926543040867589	0.971865909630998	Exon	DLPFC
e734229	ENSG00000122970.15	ENSG00000122970	IFT81	-0.004577489164325	-0.737961712643309	-0.092260771725982	0.926543113123775	0.971865909630998	Exon	DLPFC
e862348	ENSG00000263072.6	ENSG00000263072	ZNF213-AS1	0.0053358189176814	-2.26984691519082	0.092260431256515	0.926543383430935	0.971865909630998	Exon	DLPFC
e401863	ENSG00000005700.14	ENSG00000005700	IBTK	0.0024611248819865	1.00324578996884	0.0922583861424943	0.92654500709789	0.971865909630998	Exon	DLPFC
e671024	ENSG00000196655.10	ENSG00000196655	TRAPPC4	0.007042628204982	-2.81629701532935	0.0922545667621197	0.926548039399915	0.971865909630998	Exon	DLPFC
e450767	ENSG00000135164.18	ENSG00000135164	DMTF1	-0.0023359833281336	1.52407944028921	-0.0922482095416008	0.926553086559359	0.971865909630998	Exon	DLPFC
e631993	ENSG00000109919.9	ENSG00000109919	MTCH2	0.0026520444022664	0.727909615015207	0.0922456944132364	0.926555083384709	0.971865909630998	Exon	DLPFC
e1075927	ENSG00000213762.11	ENSG00000213762	ZNF134	0.0049730599662564	-1.95054061937095	0.0922414662182467	0.926558440258932	0.971865909630998	Exon	DLPFC
e1075929	ENSG00000213762.11	ENSG00000213762	ZNF134	0.0049730599662564	-1.95054061937095	0.0922414662182467	0.926558440258932	0.971865909630998	Exon	DLPFC
e1004799	ENSG00000130856.15	ENSG00000130856	ZNF236	-0.0022361194676281	1.82881210362479	-0.0922335287415502	0.92656474203214	0.971869525970074	Exon	DLPFC
e788697	ENSG00000100564.8	ENSG00000100564	PIGH	0.004448218530413	-1.34984705933522	0.0922236638611786	0.926572574028679	0.971874747326191	Exon	DLPFC
e1142470	ENSG00000100288.19	ENSG00000100288	CHKB	0.0049687704666244	-0.884557096927955	0.0922199452261284	0.926575526355929	0.971874850418843	Exon	DLPFC
e1153694	ENSG00000068323.16	ENSG00000068323	TFE3	0.0027672009111297	0.339668753476651	0.09221528102052	0.926579229399241	0.971875252320668	Exon	DLPFC
e176708	ENSG00000144381.16	ENSG00000144381	HSPD1	0.0043167056200612	2.21387887520712	0.0922122729297243	0.926581617607521	0.971875252320668	Exon	DLPFC
e1137875	ENSG00000100227.17	ENSG00000100227	POLDIP3	0.005383881158766	-1.86669181882395	0.0921984863399469	0.926592563179203	0.971878711344158	Exon	DLPFC
e1087078	ENSG00000131061.13	ENSG00000131061	ZNF341	-0.0050566934156163	-1.97638272192709	-0.0921969733875478	0.926593764356645	0.971878711344158	Exon	DLPFC
e271388	ENSG00000242086.8	ENSG00000242086	LINC00969	0.0080766525841687	-1.5076058883499	0.092194800294614	0.926595489639383	0.971878711344158	Exon	DLPFC
e202237	ENSG00000114026.21	ENSG00000114026	OGG1	-0.0031058626072504	-0.74955912751837	-0.0921905258005166	0.926598883287653	0.971878711344158	Exon	DLPFC
e727594	ENSG00000255794.6	ENSG00000255794	RMST	0.0061083286345945	-1.39505653245573	0.0921901449170429	0.926599185682461	0.971878711344158	Exon	DLPFC
e51436	ENSG00000162688.16	ENSG00000162688	AGL	0.003171459994393	0.180970353622537	0.0921845711743699	0.926603610845072	0.971878972193603	Exon	DLPFC
e301604	ENSG00000109332.19	ENSG00000109332	UBE2D3	0.0022532020601834	1.840767033763	0.0921826419899471	0.926605142483369	0.971878972193603	Exon	DLPFC
e396516	ENSG00000112146.16	ENSG00000112146	FBXO9	-0.0071667213766455	-2.88301243785024	-0.0921785211284454	0.926608414161797	0.971879062536726	Exon	DLPFC
e917992	ENSG00000274114.2	ENSG00000274114		0.0082576704788529	-2.7158200116031	0.0921676898664978	0.926617013439043	0.971879062536726	Exon	DLPFC
e603288	ENSG00000198873.11	ENSG00000198873	GRK5	0.0041174593124704	-0.43843396957724	0.0921590686232708	0.926623858119536	0.971879062536726	Exon	DLPFC
e793778	ENSG00000119684.15	ENSG00000119684	MLH3	-0.0024627128310174	1.51678819209522	-0.0921585808267478	0.926624245396946	0.971879062536726	Exon	DLPFC
e955257	ENSG00000005243.9	ENSG00000005243	COPZ2	0.0070962822776999	-2.78635079453819	0.0921583946559763	0.926624393203938	0.971879062536726	Exon	DLPFC
e1065447	ENSG00000039650.10	ENSG00000039650	PNKP	0.0050420929412791	-2.14863855510906	0.0921579218493283	0.926624768580425	0.971879062536726	Exon	DLPFC
e1069491	ENSG00000167766.18	ENSG00000167766	ZNF83	-0.0055067814678096	-1.8396434593738	-0.0921573696553876	0.926625206985073	0.971879062536726	Exon	DLPFC
e31967	ENSG00000132768.13	ENSG00000132768	DPH2	-0.0051236480045355	-1.54219281591176	-0.0921503446271679	0.926630784384372	0.971881918875639	Exon	DLPFC
e510599	ENSG00000104517.12	ENSG00000104517	UBR5	0.0020516640596047	1.29412551394293	0.0921431035513987	0.926636533314664	0.971884955103949	Exon	DLPFC
e232300	ENSG00000144724.19	ENSG00000144724	PTPRG	0.0029497240921245	0.657511140981973	0.0921248773397031	0.926651003725852	0.971897138643341	Exon	DLPFC
e313828	ENSG00000171503.11	ENSG00000171503	ETFDH	0.0053576929905359	-1.98956212574813	0.0921049769479325	0.926666803353535	0.971910716222321	Exon	DLPFC
e466313	ENSG00000105989.8	ENSG00000105989	WNT2	0.0087321742611847	-3.10857634926305	0.0920970063720576	0.9266731314849	0.971914359812203	Exon	DLPFC
e164401	ENSG00000136546.13	ENSG00000136546	SCN7A	-0.0068445435133472	-2.48194554666622	-0.0920812866316273	0.926685611974747	0.971924456083335	Exon	DLPFC
e43709	ENSG00000142864.14	ENSG00000142864	SERBP1	-0.002659754770431	1.77391276609867	-0.0920729002381142	0.92669227025362	0.97192580011199	Exon	DLPFC
e855881	ENSG00000162004.16	ENSG00000162004	CCDC78	0.0068524115053881	-2.93824001467582	0.0920712116595613	0.926693610881402	0.97192580011199	Exon	DLPFC
e1125435	ENSG00000100104.13	ENSG00000100104	SRRD	0.0044383241041294	-0.313877799841232	0.0920688876360803	0.926695456013816	0.97192580011199	Exon	DLPFC
e729004	ENSG00000120800.4	ENSG00000120800	UTP20	-0.0042778078539948	-1.61865199201422	-0.0920638724591563	0.926699437758715	0.971926982697499	Exon	DLPFC
e895013	ENSG00000168701.18	ENSG00000168701	TMEM208	0.0050544332453143	-1.53935192386886	0.0920473998982288	0.926712515981375	0.971935845604555	Exon	DLPFC
e552410	ENSG00000165219.21	ENSG00000165219	GAPVD1	-0.0022201207981872	0.357886434540457	-0.09204603871661	0.926713596678604	0.971935845604555	Exon	DLPFC
e409858	ENSG00000111875.7	ENSG00000111875	ASF1A	-0.002793819042547	0.325247764863438	-0.0920193619192793	0.926734776496089	0.971954301410921	Exon	DLPFC
e343900	ENSG00000198961.9	ENSG00000198961	PJA2	-0.0043404192123091	-0.800296915765877	-0.0920119918235482	0.926740627930416	0.971954301410921	Exon	DLPFC
e79628	ENSG00000162733.16	ENSG00000162733	DDR2	0.0063284262443829	-2.27110524059503	0.0920081282585536	0.926743695381557	0.971954301410921	Exon	DLPFC
e12593	ENSG00000159363.17	ENSG00000159363	ATP13A2	0.005095624447677	0.817079430528037	0.0920063246624827	0.92674512733476	0.971954301410921	Exon	DLPFC
e807353	ENSG00000213145.9	ENSG00000213145	CRIP1	0.0077146122961922	-1.92758982703284	0.0920031221978981	0.92674766991098	0.971954301410921	Exon	DLPFC
e289794	ENSG00000283156.1	ENSG00000283156		-0.006540498600763	-2.1041188412326	-0.0919999977811348	0.926750150522356	0.971954301410921	Exon	DLPFC
e925291	ENSG00000006744.18	ENSG00000006744	ELAC2	0.0030665857549172	-0.328759014543343	0.091998266724222	0.9267515248846	0.971954301410921	Exon	DLPFC
e688328	ENSG00000111196.9	ENSG00000111196	MAGOHB	0.0037007772419625	-0.503707596358525	0.0919939428607138	0.926754957791033	0.971954301410921	Exon	DLPFC
e228527	ENSG00000055955.15	ENSG00000055955	ITIH4	-0.0067945890390532	-2.16244839628287	-0.0919898403526016	0.926758214954896	0.971954301410921	Exon	DLPFC
e1144219	ENSG00000047644.18	ENSG00000047644	WWC3	0.0059058782724801	-2.44317188287289	0.0919848346811697	0.926762189182002	0.971954301410921	Exon	DLPFC
e1159187	ENSG00000147130.14	ENSG00000147130	ZMYM3	0.0045845494937226	-1.58546013865997	0.0919843288549985	0.926762590780193	0.971954301410921	Exon	DLPFC
e790310	ENSG00000100731.15	ENSG00000100731	PCNX1	0.0021057051506855	0.977276648652249	0.0919639370889294	0.926778780737778	0.971968287339811	Exon	DLPFC
e18406	ENSG00000142675.17	ENSG00000142675	CNKSR1	-0.008110553507371	-2.44977722021849	-0.091958990450416	0.926782708105375	0.971968671112033	Exon	DLPFC
e367737	ENSG00000113761.11	ENSG00000113761	ZNF346	0.0024937447640845	0.336604172501573	0.0919562859964964	0.926784855298546	0.971968671112033	Exon	DLPFC
e1174775	ENSG00000067829.18	ENSG00000067829	IDH3G	-0.003230790083892	0.472150565830131	-0.0919441922127124	0.926794457128877	0.971975716668213	Exon	DLPFC
e71487	ENSG00000169231.13	ENSG00000169231	THBS3	0.0052551603780265	-2.12852651545871	0.0919378666821394	0.926799479272813	0.971975716668213	Exon	DLPFC
e370498	ENSG00000169045.17	ENSG00000169045	HNRNPH1	0.0025552035043871	2.7635639024302	0.0919370390911268	0.926800136337467	0.971975716668213	Exon	DLPFC
e892521	ENSG00000103042.8	ENSG00000103042	SLC38A7	-0.002512560368207	1.60477618152316	-0.0919331217803312	0.926803246481228	0.971975984943845	Exon	DLPFC
e550051	ENSG00000136861.17	ENSG00000136861	CDK5RAP2	-0.003455792970026	1.36431524266903	-0.0919269684817596	0.926808131886815	0.971978115000845	Exon	DLPFC
e134728	ENSG00000144034.14	ENSG00000144034	TPRKB	0.0056079759343784	-2.31483539217864	0.0919176260271988	0.926815549325084	0.971980717759755	Exon	DLPFC
e778970	ENSG00000100941.8	ENSG00000100941	PNN	-0.0030721231890569	1.63165618093055	-0.0919166523303832	0.92681632239167	0.971980717759755	Exon	DLPFC
e915967	ENSG00000141503.15	ENSG00000141503	MINK1	-0.0026620621058939	1.18205518690112	-0.091909895458074	0.926821687012349	0.971983350348524	Exon	DLPFC
e292681	ENSG00000132466.17	ENSG00000132466	ANKRD17	0.0015545620956936	2.19488043976398	0.0919043837806139	0.9268260630127	0.971984271323918	Exon	DLPFC
e1151278	ENSG00000182872.15	ENSG00000182872	RBM10	0.0032687888410651	-0.15569738138315	0.0918998343277365	0.926829675055814	0.971984271323918	Exon	DLPFC
e420223	ENSG00000146426.17	ENSG00000146426	TIAM2	-0.0066068708365168	-1.66625269224215	-0.0918980039580159	0.926831128280294	0.971984271323918	Exon	DLPFC
e296957	ENSG00000163322.13	ENSG00000163322	FAM175A	-0.0069663674656068	-3.03868498924103	-0.0918926619016016	0.926835369614506	0.971985725862466	Exon	DLPFC
e241802	ENSG00000241213.1	ENSG00000241213		-0.0042602100684137	-0.828077606805123	-0.0918861070141574	0.926840573880703	0.971988190229714	Exon	DLPFC
e321359	ENSG00000112941.13	ENSG00000112941	PAPD7	0.0038339532184546	-1.10155986992539	0.091872801862995	0.92685113754215	0.971996275022876	Exon	DLPFC
e920763	ENSG00000129255.15	ENSG00000129255	MPDU1	0.0039879054737552	-0.830602410154848	0.0918647146545212	0.926857558409942	0.971998509543385	Exon	DLPFC
e1049451	ENSG00000105197.10	ENSG00000105197	TIMM50	-0.0031718458303317	0.393494924742216	-0.0918561258956829	0.926864377490658	0.971998509543385	Exon	DLPFC
e1117783	ENSG00000243156.7	ENSG00000243156	MICAL3	-0.0070763700297661	-2.91585972239568	-0.0918560729999876	0.926864419487432	0.971998509543385	Exon	DLPFC
e702792	ENSG00000110844.13	ENSG00000110844	PRPF40B	0.0037758974383447	-1.10331151497909	0.0918492706249959	0.926869820265136	0.971998509543385	Exon	DLPFC
e731112	ENSG00000136051.13	ENSG00000136051	KIAA1033	-0.0039707711707884	-0.284539963789377	-0.091845805021289	0.926872571798843	0.971998509543385	Exon	DLPFC
e731203	ENSG00000136051.13	ENSG00000136051	KIAA1033	-0.0039707711707884	-0.284539963789377	-0.091845805021289	0.926872571798843	0.971998509543385	Exon	DLPFC
e928383	ENSG00000171953.15	ENSG00000171953	ATPAF2	-0.0065558257645458	-2.62019587890374	-0.0918416205107349	0.926875894113473	0.971998509543385	Exon	DLPFC
e202869	ENSG00000163702.18	ENSG00000163702	IL17RC	-0.0068562473677072	-2.14538216501744	-0.0918413567795449	0.926876103504311	0.971998509543385	Exon	DLPFC
e1056923	ENSG00000104866.10	ENSG00000104866	PPP1R37	0.0048438638117941	-1.17854405673348	0.0918337140166916	0.92688217152038	0.972001879591737	Exon	DLPFC
e553129	ENSG00000136895.18	ENSG00000136895	GARNL3	-0.0026774514468839	0.213780187578869	-0.0918299522482793	0.926885158199884	0.972002018296297	Exon	DLPFC
e552626	ENSG00000165219.21	ENSG00000165219	GAPVD1	0.0017568102013895	2.07865970602641	0.0918178834782325	0.926894740282152	0.972009073417858	Exon	DLPFC
e236183	ENSG00000178700.7	ENSG00000178700	DHFRL1	0.0078836819868831	-2.95693488585384	0.091801970033671	0.926907374886242	0.972018516100814	Exon	DLPFC
e862354	ENSG00000263072.6	ENSG00000263072	ZNF213-AS1	0.0045299312412414	-1.54463812617112	0.0917993518428131	0.926909453621177	0.972018516100814	Exon	DLPFC
e782962	ENSG00000178974.9	ENSG00000178974	FBXO34	0.0059696559182872	-1.74512695720606	0.0917893868384092	0.926917365425892	0.972019313981445	Exon	DLPFC
e1015086	ENSG00000031823.14	ENSG00000031823	RANBP3	-0.0064800989174148	-2.6217256637097	-0.0917855047486123	0.926920447647905	0.972019313981445	Exon	DLPFC
e589878	ENSG00000230091.6	ENSG00000230091	TMEM254-AS1	-0.007056128320076	-2.83636892538786	-0.0917854043388907	0.926920527369171	0.972019313981445	Exon	DLPFC
e731421	ENSG00000136044.11	ENSG00000136044	APPL2	-0.0047419246420092	-1.82260580651361	-0.0917840126282485	0.926921632331313	0.972019313981445	Exon	DLPFC
e353249	ENSG00000113013.12	ENSG00000113013	HSPA9	-0.001603159180572	3.44773636474834	-0.0917765668854994	0.92692754395328	0.972022519869659	Exon	DLPFC
e121092	ENSG00000115816.14	ENSG00000115816	CEBPZ	0.0032512353046105	-0.163349444845008	0.0917720885300403	0.926931099590364	0.972023255142313	Exon	DLPFC
e521211	ENSG00000179950.13	ENSG00000179950	PUF60	-0.0023519499672867	0.707289909242696	-0.0917350408913867	0.926960514006157	0.972051107050351	Exon	DLPFC
e761829	ENSG00000102572.14	ENSG00000102572	STK24	0.0073558189071525	-3.03125517348061	0.0917298455374893	0.926964638927535	0.972052439204873	Exon	DLPFC
e501981	ENSG00000104218.14	ENSG00000104218	CSPP1	0.0053354630997709	-2.37955350422072	0.0917226209365824	0.926970375000253	0.972055460864147	Exon	DLPFC
e448374	ENSG00000259628.1	ENSG00000259628		-0.005432033789748	-1.84669086621573	-0.0917103160625213	0.926980144635518	0.972062712234834	Exon	DLPFC
e675579	ENSG00000254759.1	ENSG00000254759	NAP1L1P1	-0.0070343320861004	-2.96559334201361	-0.0917056662092578	0.926983836457605	0.972063590180155	Exon	DLPFC
e608445	ENSG00000185627.17	ENSG00000185627	PSMD13	-0.0026731438188611	0.0108241090637361	-0.0916953194759109	0.926992051410395	0.972069211198597	Exon	DLPFC
e294414	ENSG00000138771.14	ENSG00000138771	SHROOM3	0.007420367876918	-2.3658501906146	0.0916886363464202	0.926997357591042	0.97207178197381	Exon	DLPFC
e659309	ENSG00000137501.17	ENSG00000137501	SYTL2	0.0041705861800184	-0.0537175116531973	0.091680423586073	0.927003878251746	0.972072889221007	Exon	DLPFC
e273465	ENSG00000145016.14	ENSG00000145016	RUBCN	0.00319856197472	-0.0707126577703182	0.0916801156548267	0.92700412273909	0.972072889221007	Exon	DLPFC
e420887	ENSG00000130338.12	ENSG00000130338	TULP4	-0.0018039903171253	5.79637489338698	-0.0916758615951075	0.92700750032416	0.972073437608002	Exon	DLPFC
e142493	ENSG00000135976.16	ENSG00000135976	ANKRD36	-0.0047857226353524	-1.02240897420242	-0.0916662786443508	0.92701510888025	0.972077016428897	Exon	DLPFC
e732828	ENSG00000189046.10	ENSG00000189046	ALKBH2	-0.0046836314861203	-1.41538206730452	-0.0916643722511864	0.927016622496186	0.972077016428897	Exon	DLPFC
e1057635	ENSG00000125741.4	ENSG00000125741	OPA3	-0.0031808907127399	-0.192635178638161	-0.0916180510586605	0.927053400140947	0.972112588258975	Exon	DLPFC
e121088	ENSG00000115816.14	ENSG00000115816	CEBPZ	0.0030308335133503	0.298823113020069	0.0916118980360606	0.927058285469078	0.972114717538618	Exon	DLPFC
e903487	ENSG00000205084.10	ENSG00000205084	TMEM231	0.0034668807306452	-0.860216928649432	0.0915671478720321	0.927093815932813	0.972147364772046	Exon	DLPFC
e377816	ENSG00000186470.13	ENSG00000186470	BTN3A2	0.0085891964714888	-3.03151056304418	0.0915542844812894	0.927104029156771	0.972147364772046	Exon	DLPFC
e377819	ENSG00000186470.13	ENSG00000186470	BTN3A2	0.0085891964714888	-3.03151056304418	0.0915542844812894	0.927104029156771	0.972147364772046	Exon	DLPFC
e377830	ENSG00000186470.13	ENSG00000186470	BTN3A2	0.0085891964714888	-3.03151056304418	0.0915542844812894	0.927104029156771	0.972147364772046	Exon	DLPFC
e1069606	ENSG00000213020.8	ENSG00000213020	ZNF611	0.0035111932523897	-0.739184862537749	0.0915520272438483	0.927105821350445	0.972147364772046	Exon	DLPFC
e743217	ENSG00000051825.14	ENSG00000051825	MPHOSPH9	0.0033394515493552	-0.835596810374498	0.0915511113084951	0.927106548581774	0.972147364772046	Exon	DLPFC
e1118448	ENSG00000100056.11	ENSG00000100056	DGCR14	-0.0042618196441272	-1.29317532133116	-0.0915465284651745	0.92711018725351	0.972148186681105	Exon	DLPFC
e1032516	ENSG00000053501.12	ENSG00000053501	USE1	0.0030104475313512	0.178385130626285	0.0915358427387043	0.927118671479439	0.972149094711354	Exon	DLPFC
e506437	ENSG00000155100.10	ENSG00000155100	OTUD6B	-0.0033131201554442	-0.019599420911534	-0.0915317065378544	0.927121955531906	0.972149094711354	Exon	DLPFC
e460816	ENSG00000168255.19	ENSG00000168255	POLR2J3	-0.0058761432341302	0.134363820116616	-0.0915299997158247	0.927123310711406	0.972149094711354	Exon	DLPFC
e753402	ENSG00000150893.10	ENSG00000150893	FREM2	-0.0092000272586665	-2.94930318207469	-0.0915276429108434	0.927125181963556	0.972149094711354	Exon	DLPFC
e18959	ENSG00000117682.16	ENSG00000117682	DHDDS	0.0026771821965515	-0.423600804392847	0.0915224341598388	0.927129317600562	0.972149094711354	Exon	DLPFC
e242439	ENSG00000183833.16	ENSG00000183833	MAATS1	0.0068732447697727	-2.12567719719647	0.0915209480764574	0.927130497519378	0.972149094711354	Exon	DLPFC
e1090413	ENSG00000101353.14	ENSG00000101353	MROH8	-0.0064376077766484	-2.94880811306574	-0.0915173763202418	0.927133333419028	0.972149094711354	Exon	DLPFC
e139345	ENSG00000115548.16	ENSG00000115548	KDM3A	-0.0034872356005291	-0.317304876370135	-0.0915150616770119	0.927135171197785	0.972149094711354	Exon	DLPFC
e541137	ENSG00000135047.14	ENSG00000135047	CTSL	0.0035235595561716	0.598298159950054	0.0915130772083328	0.927136746825102	0.972149094711354	Exon	DLPFC
e1147858	ENSG00000101868.10	ENSG00000101868	POLA1	-0.0075480807568598	-2.92038568184605	-0.0915041317397775	0.927143849346716	0.972152252312393	Exon	DLPFC
e86976	ENSG00000116698.20	ENSG00000116698	SMG7	-0.0028997336356934	0.396898341343554	-0.0914999541672882	0.927147166257014	0.972152252312393	Exon	DLPFC
e1113233	ENSG00000160200.17	ENSG00000160200	CBS	-0.0170581124673386	-3.94650259682247	-0.09149413026832	0.92715179032024	0.972152252312393	Exon	DLPFC
e821529	ENSG00000166762.16	ENSG00000166762	CATSPER2	0.0068058977961566	-2.10746909571195	0.0914930588209155	0.927152641029041	0.972152252312393	Exon	DLPFC
e137486	ENSG00000163541.11	ENSG00000163541	SUCLG1	-0.0032357632430532	-0.276350401579498	-0.09149130630084	0.927154032496732	0.972152252312393	Exon	DLPFC
e1121093	ENSG00000099949.18	ENSG00000099949	LZTR1	0.0040675413498933	-0.802341610075672	0.0914828828786696	0.927160720537245	0.972153106650233	Exon	DLPFC
e890981	ENSG00000140854.12	ENSG00000140854	KATNB1	0.0041296711874276	-0.941085362449612	0.0914771263740754	0.927165291097785	0.972153106650233	Exon	DLPFC
e104393	ENSG00000188739.14	ENSG00000188739	RBM34	0.0031254327103002	-0.239441303283331	0.0914746121182186	0.927167287372222	0.972153106650233	Exon	DLPFC
e43997	ENSG00000033122.18	ENSG00000033122	LRRC7	0.0033136299311867	1.46613443062157	0.091472496367837	0.927168967240755	0.972153106650233	Exon	DLPFC
e290549	ENSG00000150471.16	ENSG00000150471	ADGRL3	-0.0027172212763688	0.651405892877082	-0.0914723019870308	0.927169121575708	0.972153106650233	Exon	DLPFC
e368962	ENSG00000146067.15	ENSG00000146067	FAM193B	0.0043363124004616	-1.45960301783817	0.0914621674699506	0.92717716820841	0.972157431437516	Exon	DLPFC
e1141810	ENSG00000100241.20	ENSG00000100241	SBF1	-0.0039492700562648	0.256039705820221	-0.0914599158160961	0.927178955983958	0.972157431437516	Exon	DLPFC
e138903	ENSG00000132300.18	ENSG00000132300	PTCD3	0.0029805270559987	-0.27527270255189	0.0914525685425761	0.927184789598971	0.972160554675216	Exon	DLPFC
e965124	ENSG00000170921.14	ENSG00000170921	TANC2	0.0033325238599959	0.635388100232266	0.0914426719532102	0.927192647335286	0.972165800194275	Exon	DLPFC
e557672	ENSG00000204054.13	ENSG00000204054	LINC00963	-0.0076527570891688	-2.96351973969043	-0.0914263717206696	0.927205589479116	0.97217637668953	Exon	DLPFC
e735818	ENSG00000198270.12	ENSG00000198270	TMEM116	0.0059406807856756	-2.76157772621527	0.0914217645099352	0.927209247539882	0.972177218775355	Exon	DLPFC
e1013073	ENSG00000167670.15	ENSG00000167670	CHAF1A	-0.0047175200774859	-2.15962052350299	-0.0914144832268946	0.92721502877974	0.972180286998576	Exon	DLPFC
e503224	ENSG00000147604.13	ENSG00000147604	RPL7	-0.0071794803865766	2.7569933102501	-0.0914101535814036	0.927218466461295	0.972180898001394	Exon	DLPFC
e620877	ENSG00000110693.16	ENSG00000110693	SOX6	0.0029224887981306	0.207979195810711	0.0914039060502694	0.927223426921221	0.97218310561607	Exon	DLPFC
e550289	ENSG00000106804.7	ENSG00000106804	C5	0.006027728392053	-2.26412369787698	0.0913929043385889	0.927232162146687	0.972189271003244	Exon	DLPFC
e325501	ENSG00000152582.13	ENSG00000152582	SPEF2	0.0044126187053911	-0.95180910265216	0.0913834767054985	0.927239647579875	0.972194075325233	Exon	DLPFC
e489755	ENSG00000253535.5	ENSG00000253535		-0.0060408365113012	-2.64072943352637	-0.0913690834454856	0.9272510756767	0.972194075325233	Exon	DLPFC
e1024388	ENSG00000130159.13	ENSG00000130159	ECSIT	0.0034025727038479	0.58475941221471	0.0913685743781364	0.927251479871089	0.972194075325233	Exon	DLPFC
e507011	ENSG00000205133.11	ENSG00000205133	TRIQK	0.002210649000949	4.00714071032702	0.0913662195781786	0.92725334955897	0.972194075325233	Exon	DLPFC
e252065	ENSG00000158220.13	ENSG00000158220	ESYT3	0.0069218727836127	-2.26269178388745	0.0913654486261888	0.927253961687315	0.972194075325233	Exon	DLPFC
e75948	ENSG00000227295.2	ENSG00000227295	ELL2P1	0.0053930651868974	-1.63184033196824	0.0913634530856931	0.927255546127163	0.972194075325233	Exon	DLPFC
e59371	ENSG00000198162.12	ENSG00000198162	MAN1A2	-0.0036904993414825	-0.617071718603656	-0.0913619631218014	0.927256729144269	0.972194075325233	Exon	DLPFC
e131692	ENSG00000179818.13	ENSG00000179818	PCBP1-AS1	-0.0059827596148845	-2.50505257336677	-0.0913554197706194	0.927261924504549	0.972194923953509	Exon	DLPFC
e267343	ENSG00000156931.15	ENSG00000156931	VPS8	-0.0029428310856797	0.158140834633644	-0.0913523467937291	0.927264364420835	0.972194923953509	Exon	DLPFC
e252814	ENSG00000158258.16	ENSG00000158258	CLSTN2	-0.0056107089876342	1.64591653015918	-0.0913501565103257	0.927266103486771	0.972194923953509	Exon	DLPFC
e1122715	ENSG00000186716.19	ENSG00000186716	BCR	0.0033716247703686	1.39905186792646	0.0913449901243752	0.927270205553579	0.972196231461369	Exon	DLPFC
e96693	ENSG00000143493.12	ENSG00000143493	INTS7	0.0046056299537472	-1.37899657297365	0.0913410261143878	0.927273352945345	0.972196538035433	Exon	DLPFC
e892932	ENSG00000140937.13	ENSG00000140937	CDH11	-0.0040138274971047	-1.16827748298685	-0.0913366649475758	0.927276815677726	0.97219717522437	Exon	DLPFC
e48475	ENSG00000117226.11	ENSG00000117226	GBP3	0.0096057038086065	-2.5705002575514	0.0913293963293591	0.927282586906886	0.972197239447324	Exon	DLPFC
e48505	ENSG00000117226.11	ENSG00000117226	GBP3	0.0096057038086065	-2.5705002575514	0.0913293963293591	0.927282586906886	0.972197239447324	Exon	DLPFC
e210735	ENSG00000163539.16	ENSG00000163539	CLASP2	0.0021718804297705	3.07623689892589	0.0913158031092897	0.927293379833497	0.972200956335364	Exon	DLPFC
e813829	ENSG00000128463.12	ENSG00000128463	EMC4	0.0025306873815701	1.48864484958552	0.0913150043645668	0.927294014031929	0.972200956335364	Exon	DLPFC
e983469	ENSG00000169733.11	ENSG00000169733	RFNG	0.0038945629896941	-0.156680733525612	0.091313855500051	0.92729492622342	0.972200956335364	Exon	DLPFC
e701980	ENSG00000139636.15	ENSG00000139636	LMBR1L	0.0042428303085208	-1.37911221463864	0.0913078241679156	0.927299715066304	0.972200956335364	Exon	DLPFC
e983621	ENSG00000169727.12	ENSG00000169727	GPS1	0.0045365580573993	-1.41870647789834	0.091298831435675	0.927306855248681	0.972200956335364	Exon	DLPFC
e360875	ENSG00000198624.12	ENSG00000198624	CCDC69	0.0057492582122689	-2.51636471855928	0.0912967108380811	0.927308538992939	0.972200956335364	Exon	DLPFC
e648396	ENSG00000172531.14	ENSG00000172531	PPP1CA	-0.0020584120004437	1.66872637968149	-0.0912945846957983	0.927310227139981	0.972200956335364	Exon	DLPFC
e209438	ENSG00000163512.13	ENSG00000163512	AZI2	-0.0025125255462677	0.444367774457241	-0.0912850433819503	0.927317802902659	0.972200956335364	Exon	DLPFC
e295354	ENSG00000152784.15	ENSG00000152784	PRDM8	0.0059174071641637	-1.24138564486777	0.0912838829273654	0.927318724299122	0.972200956335364	Exon	DLPFC
e560482	ENSG00000148300.11	ENSG00000148300	REXO4	-0.0058684290104974	-2.40022546526403	-0.0912828192092758	0.927319568887268	0.972200956335364	Exon	DLPFC
e845720	ENSG00000250988.7	ENSG00000250988	SNHG21	0.004818048477453	-0.923794926298798	0.0912827716014605	0.927319606687695	0.972200956335364	Exon	DLPFC
e936974	ENSG00000196712.16	ENSG00000196712	NF1	-0.0024060473090009	1.91149408922805	-0.0912794213360331	0.927322266786341	0.972200956335364	Exon	DLPFC
e434276	ENSG00000196295.11	ENSG00000196295		-0.0025371143969307	1.87074757695244	-0.0912751626508426	0.927325648168173	0.972200956335364	Exon	DLPFC
e950818	ENSG00000108312.14	ENSG00000108312	UBTF	-0.0029266289344466	-0.2334522186837	-0.0912716717920344	0.927328419899403	0.972200956335364	Exon	DLPFC
e897977	ENSG00000132600.16	ENSG00000132600	PRMT7	-0.0032042937433746	-0.555648517052646	-0.091269524189228	0.92733012508991	0.972200956335364	Exon	DLPFC
e1009898	ENSG00000172081.13	ENSG00000172081	MOB3A	-0.004428709193142	-1.40194276409655	-0.0912673995576807	0.927331812041634	0.972200956335364	Exon	DLPFC
e165471	ENSG00000138382.14	ENSG00000138382	METTL5	0.0047439882361523	-1.85025817868402	0.0912534514815485	0.927342886784642	0.972209573768213	Exon	DLPFC
e67490	ENSG00000143376.12	ENSG00000143376	SNX27	-0.00513933583785	-1.94668371785168	-0.0912420165650862	0.927351966094722	0.972216099178513	Exon	DLPFC
e839199	ENSG00000138623.9	ENSG00000138623	SEMA7A	-0.0038136741783591	-0.348885874655504	-0.0912361076224163	0.927356657791901	0.972217452353478	Exon	DLPFC
e400623	ENSG00000111799.20	ENSG00000111799	COL12A1	0.0056580944212118	-2.07971287402643	0.0912331994021872	0.92735896691807	0.972217452353478	Exon	DLPFC
e792461	ENSG00000119723.16	ENSG00000119723	COQ6	-0.0038036562743147	-1.14759218938078	-0.091220283691343	0.927369221996825	0.972222432168587	Exon	DLPFC
e839194	ENSG00000138623.9	ENSG00000138623	SEMA7A	0.0032707334766476	0.82383502284823	0.0912200253951763	0.927369427084192	0.972222432168587	Exon	DLPFC
e1057101	ENSG00000104884.14	ENSG00000104884	ERCC2	-0.0055363649210847	-2.34368993111949	-0.0911911332865465	0.92739236747257	0.972243488875165	Exon	DLPFC
e691443	ENSG00000084453.16	ENSG00000084453	SLCO1A2	0.0129993310545862	-3.00332345735676	0.0911842605604556	0.927397824438886	0.972244960109976	Exon	DLPFC
e340669	ENSG00000164199.15	ENSG00000164199	ADGRV1	-0.0058756407295492	0.439968306827071	-0.0911785128629924	0.927402388131537	0.972244960109976	Exon	DLPFC
e642451	ENSG00000110046.12	ENSG00000110046	ATG2A	0.0050871326953894	-2.11773039208076	0.0911710326026231	0.927408327489015	0.972244960109976	Exon	DLPFC
e525077	ENSG00000080503.21	ENSG00000080503	SMARCA2	0.0019832288039974	4.16347711763918	0.0911699268267939	0.927409205479913	0.972244960109976	Exon	DLPFC
e14516	ENSG00000127483.17	ENSG00000127483	HP1BP3	-0.0020204298072399	2.35976455498236	-0.0911685239968116	0.92741031933325	0.972244960109976	Exon	DLPFC
e1010126	ENSG00000104885.17	ENSG00000104885	DOT1L	0.0073549180931075	-2.86229064411789	0.0911677906692364	0.927410901598711	0.972244960109976	Exon	DLPFC
e236187	ENSG00000178694.9	ENSG00000178694	NSUN3	-0.0039742321858756	-0.82909451901174	-0.0911501691896222	0.927424893146154	0.972247685555996	Exon	DLPFC
e549125	ENSG00000106948.16	ENSG00000106948	AKNA	0.0064718252045	-2.72891015480315	0.0911450745218074	0.92742893834338	0.972247685555996	Exon	DLPFC
e297226	ENSG00000138639.17	ENSG00000138639	ARHGAP24	0.0051768250527053	-1.8365299290326	0.091144687469669	0.927429245665208	0.972247685555996	Exon	DLPFC
e617597	ENSG00000166444.18	ENSG00000166444	ST5	0.0043064901100772	-1.21123569010245	0.0911446169456629	0.927429301661713	0.972247685555996	Exon	DLPFC
e1040086	ENSG00000076650.6	ENSG00000076650	GPATCH1	-0.0048845535169125	-1.64383551374949	-0.0911399871972927	0.92743297771186	0.972247685555996	Exon	DLPFC
e260638	ENSG00000008952.16	ENSG00000008952	SEC62	-0.0038293311972994	3.35792106532273	-0.0911394624060405	0.927433394399607	0.972247685555996	Exon	DLPFC
e613707	ENSG00000005801.16	ENSG00000005801	ZNF195	0.0021080937217799	3.15265782522532	0.0911367188800421	0.92743557277783	0.972247685555996	Exon	DLPFC
e545769	ENSG00000136891.13	ENSG00000136891	TEX10	-0.0040555210626307	-1.50607404484724	-0.0911357495365252	0.927436342443278	0.972247685555996	Exon	DLPFC
e583912	ENSG00000060339.13	ENSG00000060339	CCAR1	-0.0044846306958125	-1.4218907165013	-0.0911122855607838	0.927454973022891	0.972261040290544	Exon	DLPFC
e150875	ENSG00000115109.13	ENSG00000115109	EPB41L5	-0.0041525216246228	-0.816646469046556	-0.0911105889765521	0.927456320125543	0.972261040290544	Exon	DLPFC
e575668	ENSG00000099250.17	ENSG00000099250	NRP1	0.0042000098294337	-0.52432049157512	0.0911075676961383	0.927458719049013	0.972261040290544	Exon	DLPFC
e839386	ENSG00000179335.18	ENSG00000179335	CLK3	0.0032590269883811	-0.330703601155623	0.0911053217524652	0.927460502348658	0.972261040290544	Exon	DLPFC
e957030	ENSG00000005884.17	ENSG00000005884	ITGA3	0.0052263629848033	-1.58571692898463	0.0910959659064221	0.927467930979198	0.972265834650785	Exon	DLPFC
e78257	ENSG00000143258.15	ENSG00000143258	USP21	0.0041181037172584	-1.46660353987618	0.0910847956636901	0.927476800266243	0.97226708397074	Exon	DLPFC
e289057	ENSG00000128052.8	ENSG00000128052	KDR	0.0096906037609838	-2.9712056709968	0.0910808863944837	0.927479904268138	0.97226708397074	Exon	DLPFC
e9144	ENSG00000198793.12	ENSG00000198793	MTOR	0.0027051618986086	0.284271558539115	0.09107857119337	0.927481742563305	0.97226708397074	Exon	DLPFC
e975303	ENSG00000188878.18	ENSG00000188878	FBF1	-0.0057535051390508	-2.11493330782013	-0.0910775883705559	0.927482522935554	0.97226708397074	Exon	DLPFC
e874705	ENSG00000140743.7	ENSG00000140743	CDR2	-0.003969679207985	-0.635489904620899	-0.0910764854140569	0.927483398695369	0.97226708397074	Exon	DLPFC
e224858	ENSG00000007402.11	ENSG00000007402	CACNA2D2	0.0055726784761868	-1.59172145527975	0.0910657355834212	0.92749193418593	0.972272421785582	Exon	DLPFC
e503218	ENSG00000147604.13	ENSG00000147604	RPL7	-0.0071630619580367	2.75429646050264	-0.0910628806221279	0.927494201059813	0.972272421785582	Exon	DLPFC
e493355	ENSG00000147475.14	ENSG00000147475	ERLIN2	-0.0038888006615263	-0.320113663428084	-0.0910524084204507	0.927502516119977	0.972278145215153	Exon	DLPFC
e987862	ENSG00000101680.13	ENSG00000101680	LAMA1	-0.0081832703429153	-2.67960279465319	-0.091048023493703	0.927505997809461	0.972278168099747	Exon	DLPFC
e573904	ENSG00000107897.18	ENSG00000107897	ACBD5	0.0022351880691418	1.33204070661988	0.0910451890451403	0.927508248399624	0.972278168099747	Exon	DLPFC
e1142284	ENSG00000205560.12	ENSG00000205560	CPT1B	-0.0050072108234434	-1.75303679081564	-0.091038948604785	0.927513203394992	0.972280369217764	Exon	DLPFC
e553660	ENSG00000136854.18	ENSG00000136854	STXBP1	-0.0052857046513651	3.52958532861198	-0.0910329148242873	0.927517994302278	0.972282398314834	Exon	DLPFC
e448905	ENSG00000187391.19	ENSG00000187391	MAGI2	0.0026923370207069	0.209459992869613	0.0910275340541132	0.927522266712332	0.972283261098039	Exon	DLPFC
e294027	ENSG00000156219.16	ENSG00000156219	ART3	0.0055111933801893	-1.47068329841534	0.0910198196535682	0.927528392062622	0.972283261098039	Exon	DLPFC
e716409	ENSG00000135506.15	ENSG00000135506	OS9	-0.0016212625871042	2.90245958175833	-0.0910155589802911	0.927531775103262	0.972283261098039	Exon	DLPFC
e775401	ENSG00000197358.9	ENSG00000197358	BNIP3P1	0.0082207717662809	-2.69942771337501	0.0910132833172899	0.927533582015506	0.972283261098039	Exon	DLPFC
e49875	ENSG00000122483.17	ENSG00000122483	CCDC18	-0.0067331850847805	-2.91258266079692	-0.0910064951415856	0.927538971936098	0.972283261098039	Exon	DLPFC
e638745	ENSG00000214753.2	ENSG00000214753	HNRNPUL2	0.0026559103903614	2.95039069404982	0.0910003546269782	0.927543847606247	0.972283261098039	Exon	DLPFC
e1030326	ENSG00000011451.17	ENSG00000011451	WIZ	-0.0030041418621862	1.807271725219	-0.0909998591775435	0.927544241001411	0.972283261098039	Exon	DLPFC
e881534	ENSG00000183604.14	ENSG00000183604	SMG1P5	0.0086264212636041	-1.3527050931639	0.0909963845716053	0.927546999897323	0.972283261098039	Exon	DLPFC
e797896	ENSG00000165914.14	ENSG00000165914	TTC7B	0.0024946412631791	1.32777823923626	0.0909938753285262	0.927548992279334	0.972283261098039	Exon	DLPFC
e208249	ENSG00000174748.18	ENSG00000174748	RPL15	0.0013738173796233	6.02388549379122	0.0909931236837887	0.927549589098226	0.972283261098039	Exon	DLPFC
e624075	ENSG00000187398.11	ENSG00000187398	LUZP2	-0.004147801828611	-0.906020971253104	-0.0909859522076126	0.927555283376127	0.972283261098039	Exon	DLPFC
e854919	ENSG00000130731.15	ENSG00000130731	C16orf13	0.0066176279704216	-1.97745618327528	0.0909822914349421	0.927558190095288	0.972283261098039	Exon	DLPFC
e691372	ENSG00000084453.16	ENSG00000084453	SLCO1A2	0.0117326412127893	-1.79048739487775	0.0909809874447967	0.927559225487087	0.972283261098039	Exon	DLPFC
e885425	ENSG00000102893.15	ENSG00000102893	PHKB	0.0021729173777636	1.20824109072263	0.090975466513238	0.927563609208128	0.972283261098039	Exon	DLPFC
e613792	ENSG00000005801.16	ENSG00000005801	ZNF195	-0.0039182636375172	-0.86069230586251	-0.0909698941805144	0.927568033744877	0.972283261098039	Exon	DLPFC
e975837	ENSG00000182473.21	ENSG00000182473	EXOC7	0.0018941468666335	1.84062000914653	0.0909670965160249	0.927570255143829	0.972283261098039	Exon	DLPFC
e841618	ENSG00000167196.13	ENSG00000167196	FBXO22	0.0052098322112335	-2.43320130589323	0.0909644050996142	0.927572392180315	0.972283261098039	Exon	DLPFC
e500049	ENSG00000254048.1	ENSG00000254048		0.0068254487989644	-2.41644090487427	0.0909641061967202	0.927572629515004	0.972283261098039	Exon	DLPFC
e119882	ENSG00000119820.10	ENSG00000119820	YIPF4	0.002805340005223	1.86625570905172	0.0909613786712418	0.92757479522338	0.972283261098039	Exon	DLPFC
e170170	ENSG00000155657.25	ENSG00000155657	TTN	-0.0073636881021146	-2.71814477872956	-0.0909549505374111	0.927579899289025	0.972283261098039	Exon	DLPFC
e967495	ENSG00000258890.6	ENSG00000258890	CEP95	-0.0041567598518068	-1.24169704507552	-0.0909515574417616	0.927582593475418	0.972283261098039	Exon	DLPFC
e735909	ENSG00000198270.12	ENSG00000198270	TMEM116	0.0057799777333166	-2.74501735390953	0.0909440887973474	0.927588523732679	0.972283261098039	Exon	DLPFC
e1020664	ENSG00000130811.11	ENSG00000130811	EIF3G	-0.0033807606187745	-0.380339819140795	-0.0909371434583306	0.927594038478318	0.972283261098039	Exon	DLPFC
e713685	ENSG00000110958.15	ENSG00000110958	PTGES3	-0.0035009467920392	2.01098347159717	-0.0909370032209401	0.9275941498298	0.972283261098039	Exon	DLPFC
e866449	ENSG00000187555.14	ENSG00000187555	USP7	0.0023630367855367	1.81788729915183	0.0909358558334028	0.927595060880048	0.972283261098039	Exon	DLPFC
e481426	ENSG00000279852.1	ENSG00000279852		0.0053377326364087	-1.89395899774159	0.0909358373825594	0.927595075530413	0.972283261098039	Exon	DLPFC
e1018156	ENSG00000104980.7	ENSG00000104980	TIMM44	-0.0038537222546853	-1.4896752847762	-0.0909347879190072	0.927595908827007	0.972283261098039	Exon	DLPFC
e862749	ENSG00000140987.19	ENSG00000140987	ZSCAN32	0.0060006452922312	-2.57248399512513	0.0909294109489353	0.927600178257946	0.97228403244887	Exon	DLPFC
e176754	ENSG00000270757.1	ENSG00000270757	HSPE1-MOB4	-0.0047839324805203	0.113119813508287	-0.0909249362889058	0.927603731236724	0.97228403244887	Exon	DLPFC
e591828	ENSG00000138182.14	ENSG00000138182	KIF20B	0.0069387648828041	-3.00775342614978	0.0909199831912706	0.927607664107206	0.97228403244887	Exon	DLPFC
e401518	ENSG00000146247.13	ENSG00000146247	PHIP	0.0025512029195679	1.09579871364802	0.0909185621172957	0.927608792472105	0.97228403244887	Exon	DLPFC
e4139	ENSG00000157916.19	ENSG00000157916	RER1	0.0019057577938011	2.37542529438683	0.0909146248279926	0.927611918769687	0.97228403244887	Exon	DLPFC
e564396	ENSG00000177239.14	ENSG00000177239	MAN1B1	0.0039378654061547	-0.886858060717563	0.0909122855935746	0.927613776175744	0.97228403244887	Exon	DLPFC
e708776	ENSG00000012822.15	ENSG00000012822	CALCOCO1	0.0023376721231313	0.990759305639964	0.0909047305168867	0.927619775083514	0.972284321116127	Exon	DLPFC
e984427	ENSG00000169660.15	ENSG00000169660	HEXDC	0.0060095985491635	-2.35064434844888	0.0908932295422023	0.927628907134606	0.972284321116127	Exon	DLPFC
e1118411	ENSG00000281530.1	ENSG00000281530	DGCR12	-0.0047298182199724	-1.77844667521913	-0.0908923987448905	0.927629566808066	0.972284321116127	Exon	DLPFC
e782682	ENSG00000020577.13	ENSG00000020577	SAMD4A	-0.0082233804722923	-3.04161304129342	-0.0908860621990595	0.927634598182649	0.972284321116127	Exon	DLPFC
e1069400	ENSG00000198482.10	ENSG00000198482	ZNF808	-0.0049103108313139	-1.81425692836497	-0.0908742967123723	0.927643940278655	0.972284321116127	Exon	DLPFC
e1161660	ENSG00000155008.13	ENSG00000155008	APOOL	0.005484945281952	-1.90502223786023	0.0908714179772277	0.927646226069184	0.972284321116127	Exon	DLPFC
e63969	ENSG00000178104.19	ENSG00000178104	PDE4DIP	0.0028601395203871	0.876814281461112	0.0908704422317258	0.927647000836611	0.972284321116127	Exon	DLPFC
e831519	ENSG00000140455.16	ENSG00000140455	USP3	0.0055479833905779	-2.14213105551797	0.0908700836968628	0.927647285522679	0.972284321116127	Exon	DLPFC
e688589	ENSG00000111215.11	ENSG00000111215	PRR4	0.0030848000382843	0.245026777693836	0.0908654783799918	0.927650942265668	0.972284321116127	Exon	DLPFC
e889143	ENSG00000051108.14	ENSG00000051108	HERPUD1	-0.0032141540825014	0.657181433100504	-0.0908647905232226	0.927651488442206	0.972284321116127	Exon	DLPFC
e401990	ENSG00000005700.14	ENSG00000005700	IBTK	-0.0029019115525472	0.100936779661794	-0.0908642842219304	0.927651890458896	0.972284321116127	Exon	DLPFC
e548755	ENSG00000138835.22	ENSG00000138835	RGS3	-0.0043909312069432	-1.34289443748594	-0.0908625717191345	0.927653250231796	0.972284321116127	Exon	DLPFC
e136514	ENSG00000115318.11	ENSG00000115318	LOXL3	-0.0058171330804069	-1.73593376733557	-0.0908604213153448	0.927654957710067	0.972284321116127	Exon	DLPFC
e180153	ENSG00000144426.18	ENSG00000144426	NBEAL1	-0.0038779579343565	-1.17731479565039	-0.0908557413358471	0.927658673740434	0.972284321116127	Exon	DLPFC
e1005175	ENSG00000256463.8	ENSG00000256463	SALL3	0.0056897119076743	-0.434557158583566	0.090855514891899	0.927658853543097	0.972284321116127	Exon	DLPFC
e1015489	ENSG00000125652.7	ENSG00000125652	ALKBH7	-0.0033466029311645	-0.0287294027763947	-0.0908544042019582	0.927659735461217	0.972284321116127	Exon	DLPFC
e475504	ENSG00000159784.17	ENSG00000159784	FAM131B	-0.0045400816215703	-1.51144819306705	-0.0908459562875201	0.927666443338721	0.97228835906765	Exon	DLPFC
e197303	ENSG00000130294.14	ENSG00000130294	KIF1A	0.004573035710975	0.377122376973632	0.0908340791746452	0.927675874103272	0.972292352866947	Exon	DLPFC
e1055759	ENSG00000131115.15	ENSG00000131115	ZNF227	0.0030078862340325	-0.657411523922554	0.0908339654800932	0.927675964380021	0.972292352866947	Exon	DLPFC
e255266	ENSG00000163755.8	ENSG00000163755	HPS3	0.0029560216126552	0.817532555529421	0.0908211002438131	0.927686179754205	0.972299831722104	Exon	DLPFC
e598296	ENSG00000107862.4	ENSG00000107862	GBF1	-0.0023521559168383	1.3938532177843	-0.0908177869317508	0.927688810622904	0.972299831722104	Exon	DLPFC
e1177736	ENSG00000185515.14	ENSG00000185515	BRCC3	0.0033212168767959	-0.793572970406143	0.0908061257674963	0.927698069941791	0.972304165904091	Exon	DLPFC
e514095	ENSG00000156787.16	ENSG00000156787	TBC1D31	0.003844516822815	-1.12147350325885	0.0908022320767556	0.927701161652787	0.972304165904091	Exon	DLPFC
e238432	ENSG00000114423.18	ENSG00000114423	CBLB	0.0043271327300075	-1.53499837095297	0.0908017910439209	0.927701511846581	0.972304165904091	Exon	DLPFC
e734910	ENSG00000122986.13	ENSG00000122986	HVCN1	-0.0068305417242579	-2.25272522351923	-0.0907921570328349	0.927709161554668	0.972309190804617	Exon	DLPFC
e545811	ENSG00000241697.4	ENSG00000241697	TMEFF1	-0.0028547693471302	2.52837966298514	-0.0907882066943182	0.927712298249749	0.972309485710662	Exon	DLPFC
e637728	ENSG00000162174.12	ENSG00000162174	ASRGL1	-0.0067863080933769	-2.12790416540248	-0.0907780648275033	0.927720351221419	0.972310839737041	Exon	DLPFC
e1010458	ENSG00000005206.16	ENSG00000005206	SPPL2B	-0.0054109597703022	-1.71044484164192	-0.0907775874643286	0.927720730263468	0.972310839737041	Exon	DLPFC
e1038137	ENSG00000196268.11	ENSG00000196268	ZNF493	0.0027347829062802	1.10112984294069	0.0907757917348059	0.927722156131873	0.972310839737041	Exon	DLPFC
e841604	ENSG00000167196.13	ENSG00000167196	FBXO22	0.0032527174725996	-0.562468516739025	0.090764359730291	0.927731233525573	0.972317360838904	Exon	DLPFC
e1173411	ENSG00000011677.12	ENSG00000011677	GABRA3	0.0048816206774343	0.737020782567218	0.0907539517950938	0.927739497782219	0.972320801474316	Exon	DLPFC
e677593	ENSG00000151503.12	ENSG00000151503	NCAPD3	0.0036688476031315	-1.27687571079852	0.0907530333138025	0.927740227088165	0.972320801474316	Exon	DLPFC
e1031743	ENSG00000214046.8	ENSG00000214046	SMIM7	-0.0033357367103737	0.0946968958378121	-0.0907482388653488	0.927744034047228	0.972321798808196	Exon	DLPFC
e331914	ENSG00000086200.16	ENSG00000086200	IPO11	-0.0029686964324716	-0.248443235998671	-0.0907425939738727	0.9277485162898	0.972323503864397	Exon	DLPFC
e78440	ENSG00000158850.14	ENSG00000158850	B4GALT3	-0.0036134046773319	-0.705086458555976	-0.0907324010200028	0.927756609859869	0.972326586235095	Exon	DLPFC
e325961	ENSG00000152620.12	ENSG00000152620	NADK2	-0.0027047860435289	1.40715621208422	-0.0907316979960983	0.92775716808628	0.972326586235095	Exon	DLPFC
e825318	ENSG00000104064.16	ENSG00000104064	GABPB1	-0.0031790521466593	-0.711309920680812	-0.0907218933127549	0.92776495336324	0.972331752962195	Exon	DLPFC
e1049920	ENSG00000187187.13	ENSG00000187187	ZNF546	0.006443722403325	-3.03240915255943	0.0907083420379313	0.927775713582213	0.972337120988668	Exon	DLPFC
e271092	ENSG00000242086.8	ENSG00000242086	LINC00969	0.0075702882029169	-2.46613059454885	0.0907082506577345	0.927775786141552	0.972337120988668	Exon	DLPFC
e815043	ENSG00000274444.1	ENSG00000274444		0.0056849832766632	-2.76188314874041	0.090680034455953	0.927798190903685	0.972355173707214	Exon	DLPFC
e829353	ENSG00000137776.16	ENSG00000137776	SLTM	-0.002855543491264	0.930383100713351	-0.0906793650717646	0.927798722421475	0.972355173707214	Exon	DLPFC
e194009	ENSG00000085982.13	ENSG00000085982	USP40	-0.0063680950612344	-3.0419609223685	-0.0906740798362948	0.92780291911074	0.972356579352967	Exon	DLPFC
e907341	ENSG00000104731.13	ENSG00000104731	KLHDC4	0.0038063164749128	-1.20069100027068	0.0906661093423457	0.927809248006916	0.972357227011781	Exon	DLPFC
e907349	ENSG00000104731.13	ENSG00000104731	KLHDC4	0.0038063164749128	-1.20069100027068	0.0906661093423457	0.927809248006916	0.972357227011781	Exon	DLPFC
e1136450	ENSG00000100395.14	ENSG00000100395	L3MBTL2	0.0027631725520008	0.346481561039487	0.0906530027761155	0.927819655163222	0.972363237936815	Exon	DLPFC
e488915	ENSG00000158941.16	ENSG00000158941	CCAR2	-0.0039505357429356	-1.34932576274151	-0.09064554809082	0.927825574497564	0.972363237936815	Exon	DLPFC
e310294	ENSG00000170365.9	ENSG00000170365	SMAD1	0.0069577988086031	-2.20760295041408	0.0906440760185357	0.92782674338548	0.972363237936815	Exon	DLPFC
e739098	ENSG00000122966.14	ENSG00000122966	CIT	0.0049032343991852	1.44343388010796	0.0906408816439125	0.927829279855142	0.972363237936815	Exon	DLPFC
e858808	ENSG00000183751.14	ENSG00000183751	TBL3	0.005829453322118	-2.81068153276607	0.09063686652559	0.927832468031343	0.972363237936815	Exon	DLPFC
e1169030	ENSG00000085185.15	ENSG00000085185	BCORL1	-0.0055884231786652	-2.37643601425482	-0.0906346136324525	0.927834256925655	0.972363237936815	Exon	DLPFC
e497330	ENSG00000165102.14	ENSG00000165102	HGSNAT	-0.0040108637399998	-0.270542790687963	-0.0906337132541593	0.927834971864953	0.972363237936815	Exon	DLPFC
e117371	ENSG00000115234.10	ENSG00000115234	SNX17	-0.0030744143130996	-0.175598904532299	-0.0906145596549397	0.927850180664814	0.972376184078153	Exon	DLPFC
e22423	ENSG00000084636.17	ENSG00000084636	COL16A1	-0.0078941202131441	-1.45786988289319	-0.0905990357712956	0.927862507330351	0.972386109705894	Exon	DLPFC
e848544	ENSG00000140521.12	ENSG00000140521	POLG	-0.0031597017404729	-0.164038927684426	-0.0905932152922371	0.927867129058382	0.972387960637465	Exon	DLPFC
e1113076	ENSG00000160199.14	ENSG00000160199	PKNOX1	-0.0036034917268434	-0.603937708209324	-0.0905728410149659	0.927883307190708	0.972399242477304	Exon	DLPFC
e92389	ENSG00000182004.12	ENSG00000182004	SNRPE	0.0029671922280932	0.911441951004801	0.0905724653096255	0.927883605518661	0.972399242477304	Exon	DLPFC
e9080	ENSG00000171824.13	ENSG00000171824	EXOSC10	0.0031218723995244	-0.0846457587766946	0.090553250565717	0.927898862955032	0.97241003176167	Exon	DLPFC
e234938	ENSG00000163605.14	ENSG00000163605	PPP4R2	-0.0027036650347653	1.3165335834477	-0.090552307114187	0.927899612101881	0.97241003176167	Exon	DLPFC
e1141970	ENSG00000100258.17	ENSG00000100258	LMF2	-0.0042266101857261	-0.438840654145598	-0.0905415178585775	0.92790817930528	0.972416017314303	Exon	DLPFC
e750608	ENSG00000139508.14	ENSG00000139508	SLC46A3	0.0049815967273479	-2.15437147565531	0.0905262250151176	0.927920322594894	0.972419573184408	Exon	DLPFC
e637708	ENSG00000162174.12	ENSG00000162174	ASRGL1	-0.006780486948997	-2.12306903633298	-0.0905242252252501	0.927921910530235	0.972419573184408	Exon	DLPFC
e618533	ENSG00000133812.15	ENSG00000133812	SBF2	-0.0024592674280243	0.292621331513734	-0.0905239601486667	0.927922121014609	0.972419573184408	Exon	DLPFC
e184677	ENSG00000115457.9	ENSG00000115457	IGFBP2	0.0053424272443087	-0.958265802107899	0.0905164737080552	0.927928065633702	0.972419573184408	Exon	DLPFC
e210729	ENSG00000163539.16	ENSG00000163539	CLASP2	0.0025932932062232	2.61196380859681	0.0905144297343427	0.927929688654713	0.972419573184408	Exon	DLPFC
e473948	ENSG00000090266.12	ENSG00000090266	NDUFB2	0.0065455987145946	-2.43779749997078	0.0905095001052483	0.927933603036822	0.972419573184408	Exon	DLPFC
e1090352	ENSG00000080839.11	ENSG00000080839	RBL1	-0.0056318850489967	-2.31588293479578	-0.0905089022653983	0.927934077752901	0.972419573184408	Exon	DLPFC
e145001	ENSG00000204634.12	ENSG00000204634	TBC1D8	-0.0043009924539205	-1.47728286048865	-0.0905084743504963	0.92793441753971	0.972419573184408	Exon	DLPFC
e885346	ENSG00000102893.15	ENSG00000102893	PHKB	-0.00326362420432	0.0952431718944376	-0.090492430845571	0.927947156931061	0.972427367537109	Exon	DLPFC
e230251	ENSG00000180376.16	ENSG00000180376	CCDC66	0.0074138776704186	-2.61844290622271	0.0904919148610458	0.92794756665037	0.972427367537109	Exon	DLPFC
e997836	ENSG00000167220.11	ENSG00000167220	HDHD2	-0.0020706039316573	2.31544558478653	-0.0904832182179994	0.927954472252935	0.972431611591911	Exon	DLPFC
e503785	ENSG00000121005.8	ENSG00000121005	CRISPLD1	-0.0063002849862263	-2.1163891166585	-0.0904780675029506	0.927958562200426	0.972432905019394	Exon	DLPFC
e1088892	ENSG00000214078.12	ENSG00000214078	CPNE1	0.0051546349185814	-0.993956116494511	0.0904734785349271	0.927962206091879	0.972433731006155	Exon	DLPFC
e1144144	ENSG00000101849.15	ENSG00000101849	TBL1X	-0.0049951790405891	-2.12145048276976	-0.0904653949618985	0.927968624894418	0.972433877913109	Exon	DLPFC
e155235	ENSG00000115866.10	ENSG00000115866	DARS	-0.0025158565150996	0.909963370161048	-0.0904626281354426	0.927970821908209	0.972433877913109	Exon	DLPFC
e830235	ENSG00000069667.15	ENSG00000069667	RORA	0.0029711984759158	1.17217485546583	0.0904584167394167	0.927974165991484	0.972433877913109	Exon	DLPFC
e157692	ENSG00000080345.17	ENSG00000080345	RIF1	0.0036426028330791	-0.110343656686833	0.0904549089005271	0.927976951412137	0.972433877913109	Exon	DLPFC
e408844	ENSG00000112769.18	ENSG00000112769	LAMA4	-0.0041037356122769	-0.836743484801766	-0.0904536707098643	0.927977934605121	0.972433877913109	Exon	DLPFC
e441071	ENSG00000132436.11	ENSG00000132436	FIGNL1	0.0046212823509655	-1.56731649964316	0.0904517240397269	0.927979480370855	0.972433877913109	Exon	DLPFC
e234908	ENSG00000163605.14	ENSG00000163605	PPP4R2	-0.0027085842563779	1.36743937802311	-0.0904368258466259	0.927991310384345	0.972443282126845	Exon	DLPFC
e617397	ENSG00000166444.18	ENSG00000166444	ST5	0.0037215633352958	-1.16698524671495	0.0904320640883734	0.92799509149486	0.972444251852926	Exon	DLPFC
e736145	ENSG00000173064.11	ENSG00000173064	HECTD4	0.0027427655396753	1.09338333773974	0.0904268999899753	0.927999192088486	0.97244555635774	Exon	DLPFC
e375227	ENSG00000112137.17	ENSG00000112137	PHACTR1	0.0045637973000821	3.01392961949846	0.090416965304448	0.928007080810369	0.972450830402328	Exon	DLPFC
e1118438	ENSG00000100056.11	ENSG00000100056	DGCR14	-0.0041400616719132	-1.22460938847094	-0.0904120891594557	0.928010952757542	0.972451895282907	Exon	DLPFC
e283020	ENSG00000181982.18	ENSG00000181982	CCDC149	0.0026396161263922	0.422026550870232	0.0904040099258664	0.928017368150044	0.972455625395541	Exon	DLPFC
e1017089	ENSG00000032444.15	ENSG00000032444	PNPLA6	0.0032048183299592	0.211609457743385	0.0903981901032654	0.928021989438609	0.972455836703013	Exon	DLPFC
e709130	ENSG00000135486.17	ENSG00000135486	HNRNPA1	-0.0039349041271418	2.6051266261793	-0.090393229316065	0.928025928603415	0.972455836703013	Exon	DLPFC
e793304	ENSG00000119596.17	ENSG00000119596	YLPM1	0.0022080408666434	1.55322650930193	0.0903929668214334	0.928026137040064	0.972455836703013	Exon	DLPFC
e432492	ENSG00000105928.13	ENSG00000105928	DFNA5	-0.0030008425616262	-0.139569693422431	-0.0903843902120351	0.928032947390531	0.972459632744649	Exon	DLPFC
e9252	ENSG00000204624.7	ENSG00000204624	DISP3	0.0065322586748606	-2.50404189451075	0.090381211903718	0.928035471162345	0.972459632744649	Exon	DLPFC
e713429	ENSG00000076067.11	ENSG00000076067	RBMS2	-0.0057175100997862	-2.34844099624921	-0.0903738303613176	0.928041332562723	0.972462661163864	Exon	DLPFC
e7017	ENSG00000007923.15	ENSG00000007923	DNAJC11	-0.0022945596898837	0.993824246975731	-0.0903687771354168	0.928045345138319	0.972462661163864	Exon	DLPFC
e510679	ENSG00000104517.12	ENSG00000104517	UBR5	-0.0030548347579151	0.497395938587128	-0.0903667830895026	0.928046928535279	0.972462661163864	Exon	DLPFC
e526741	ENSG00000224972.1	ENSG00000224972		0.0068428832953126	-3.0797172272408	0.0903404625076148	0.928067828747506	0.972481569147296	Exon	DLPFC
e613712	ENSG00000005801.16	ENSG00000005801	ZNF195	0.0020895222099891	3.15264594883067	0.090332499915584	0.928074151560675	0.972484849900525	Exon	DLPFC
e754930	ENSG00000170919.15	ENSG00000170919	TPT1-AS1	0.0052038697024364	-0.940947058574045	0.090325123720908	0.92808000874048	0.972484849900525	Exon	DLPFC
e640774	ENSG00000110011.13	ENSG00000110011	DNAJC4	0.0031277730267661	-0.381507702415028	0.0903208690298012	0.92808338724458	0.972484849900525	Exon	DLPFC
e147027	ENSG00000153201.15	ENSG00000153201	RANBP2	-0.0031319599649209	0.0512308201583353	-0.0903195700867732	0.928084418690892	0.972484849900525	Exon	DLPFC
e809010	ENSG00000275835.4	ENSG00000275835	TUBGCP5	0.0039249403806626	-0.439018455629715	0.0903185372591639	0.928085238824121	0.972484849900525	Exon	DLPFC
e179759	ENSG00000138439.11	ENSG00000138439	FAM117B	0.0033667875534872	-0.41332884288	0.0903098493727889	0.928092137581846	0.97248620062848	Exon	DLPFC
e80393	ENSG00000143179.13	ENSG00000143179	UCK2	0.0029749409797235	-0.436021800414815	0.0903097209548653	0.928092239554231	0.97248620062848	Exon	DLPFC
e1155525	ENSG00000232593.6	ENSG00000232593	KANTR	0.0024555249974785	0.690960546925161	0.0902938358086017	0.928104853427615	0.972493807348921	Exon	DLPFC
e77791	ENSG00000158769.17	ENSG00000158769	F11R	-0.0068151052369132	-2.34327817697782	-0.0902914700562205	0.928106731995502	0.972493807348921	Exon	DLPFC
e483101	ENSG00000225725.4	ENSG00000225725	FAM66E	-0.0141869902820545	-3.0921888019884	-0.0902891516042403	0.928108573004052	0.972493807348921	Exon	DLPFC
e994480	ENSG00000141431.10	ENSG00000141431	ASXL3	0.0028032062303086	0.373729887951308	0.0902836942860992	0.928112906487333	0.972493807348921	Exon	DLPFC
e661113	ENSG00000273885.1	ENSG00000273885		0.0035394979267105	2.38162520150486	0.0902823992813514	0.928113934809852	0.972493807348921	Exon	DLPFC
e133039	ENSG00000124357.12	ENSG00000124357	NAGK	0.0067612909842292	-2.78323813167718	0.0902789998719067	0.928116634174494	0.972493807348921	Exon	DLPFC
e797754	ENSG00000119720.17	ENSG00000119720	NRDE2	-0.0036156572851789	-0.364785530445734	-0.0902506546217841	0.928139142282778	0.972514188409366	Exon	DLPFC
e507021	ENSG00000205133.11	ENSG00000205133	TRIQK	-0.0033978346863185	-0.476294023778436	-0.0902453427847987	0.928143360258757	0.972514188409366	Exon	DLPFC
e503185	ENSG00000147601.13	ENSG00000147601	TERF1	-0.0025270765399015	0.908980724708995	-0.0902437148537545	0.928144652952079	0.972514188409366	Exon	DLPFC
e240505	ENSG00000163608.14	ENSG00000163608	NEPRO	-0.002324387432361	2.52207976461311	-0.0902337267837046	0.928152584196025	0.972519506343054	Exon	DLPFC
e376726	ENSG00000124532.14	ENSG00000124532	MRS2	0.0024291637840495	2.20458077657126	0.0902299814301948	0.928155558277169	0.972519630138254	Exon	DLPFC
e911906	ENSG00000132376.19	ENSG00000132376	INPP5K	-0.0028784161441268	-0.473871250434949	-0.0902246022758801	0.928159829715895	0.972521113297317	Exon	DLPFC
e919060	ENSG00000004975.11	ENSG00000004975	DVL2	-0.0042172757413269	-1.44721929987495	-0.0902184472661334	0.928164717242664	0.972523241979161	Exon	DLPFC
e1005642	ENSG00000122490.18	ENSG00000122490	PQLC1	0.0068810190436604	-2.17642500446888	0.090212845450496	0.928169165495319	0.972523848924937	Exon	DLPFC
e686977	ENSG00000003056.7	ENSG00000003056	M6PR	-0.0023564229640512	0.880081470117032	-0.0902105246316352	0.928171008396448	0.972523848924937	Exon	DLPFC
e507015	ENSG00000205133.11	ENSG00000205133	TRIQK	0.0021825503361024	4.00710453847959	0.0902052139204299	0.92817522549379	0.972525275114842	Exon	DLPFC
e910367	ENSG00000223959.8	ENSG00000223959	AFG3L1P	0.0042600364887824	-1.37598192013082	0.0901857827054508	0.92819065533239	0.972536605679534	Exon	DLPFC
e587540	ENSG00000214655.10	ENSG00000214655	ZSWIM8	-0.0025451804772145	1.50013927007031	-0.090181825547325	0.928193797615352	0.972536605679534	Exon	DLPFC
e248659	ENSG00000017260.19	ENSG00000017260	ATP2C1	0.0027536296174231	1.23229511869289	0.0901808058892447	0.928194607301201	0.972536605679534	Exon	DLPFC
e222705	ENSG00000173531.15	ENSG00000173531	MST1	-0.0083375947869149	-3.15226531562182	-0.0901718937013123	0.928201684257513	0.972539413760172	Exon	DLPFC
e463607	ENSG00000105879.11	ENSG00000105879	CBLL1	-0.0033926340275506	-1.0165407665999	-0.0901684531858399	0.928204416290486	0.972539413760172	Exon	DLPFC
e777550	ENSG00000092020.10	ENSG00000092020	PPP2R3C	0.0032587697159147	1.15345783178831	0.090166640975542	0.928205855324696	0.972539413760172	Exon	DLPFC
e116980	ENSG00000115204.14	ENSG00000115204	MPV17	-0.0018415200686314	1.95341375615711	-0.0901585712307545	0.928212263324922	0.972543135410587	Exon	DLPFC
e721210	ENSG00000133858.15	ENSG00000133858	ZFC3H1	-0.0023744964801531	0.103785883821246	-0.0901465767341136	0.928221787889691	0.972550122437885	Exon	DLPFC
e726074	ENSG00000120798.16	ENSG00000120798	NR2C1	0.0026073248369207	0.417925865336034	0.0901414008397396	0.928225897956244	0.97255143636563	Exon	DLPFC
e209687	ENSG00000215004.3	ENSG00000215004	MESTP4	0.0076794652852246	-2.96499562550675	0.0901299831242377	0.928234964525691	0.972557943459912	Exon	DLPFC
e237463	ENSG00000114354.13	ENSG00000114354	TFG	-0.0023464344766282	0.721608306797634	-0.090125658943362	0.928238398269867	0.972558548741091	Exon	DLPFC
e262430	ENSG00000171121.16	ENSG00000171121	KCNMB3	-0.005305670386274	-2.28838730175401	-0.09012123401661	0.928241912015685	0.972559237839731	Exon	DLPFC
e137518	ENSG00000115423.18	ENSG00000115423	DNAH6	0.0046408581300191	-1.40233375883344	0.0901067777344403	0.928253391469969	0.972565700148104	Exon	DLPFC
e268153	ENSG00000090520.11	ENSG00000090520	DNAJB11	0.0036522480314847	1.09557187441239	0.0901062733540383	0.928253791988969	0.972565700148104	Exon	DLPFC
e452563	ENSG00000001631.15	ENSG00000001631	KRIT1	-0.001664419360129	2.02686605641295	-0.0900956076248501	0.928262261448386	0.972569720468785	Exon	DLPFC
e323925	ENSG00000113360.16	ENSG00000113360	DROSHA	0.0026206376339001	0.458804483852653	0.0900922389706518	0.928264936436435	0.972569720468785	Exon	DLPFC
e637176	ENSG00000168496.3	ENSG00000168496	FEN1	-0.0032314412301833	0.273900985784683	-0.0900876189057482	0.928268605148667	0.972569720468785	Exon	DLPFC
e401574	ENSG00000135338.13	ENSG00000135338	LCA5	0.0029304827518062	0.918659012192047	0.0900805462054367	0.928274221458479	0.972569720468785	Exon	DLPFC
e1076161	ENSG00000204514.9	ENSG00000204514	ZNF814	0.0035085640113645	-0.835959635555571	0.0900766864933472	0.928277286391055	0.972569720468785	Exon	DLPFC
e738695	ENSG00000111707.11	ENSG00000111707	SUDS3	-0.0049474172119577	-0.447283741763035	-0.0900755615718758	0.928278179672512	0.972569720468785	Exon	DLPFC
e384372	ENSG00000204351.11	ENSG00000204351	SKIV2L	-0.0036392767220151	-0.666315893158162	-0.0900748798423516	0.928278721022649	0.972569720468785	Exon	DLPFC
e443012	ENSG00000270948.1	ENSG00000270948		0.0076002582899636	-2.90270377937269	0.0900695556306907	0.928282948892193	0.972569720468785	Exon	DLPFC
e555717	ENSG00000167118.10	ENSG00000167118	URM1	0.0031909844478386	-0.103042080441423	0.090068169748887	0.928284049398638	0.972569720468785	Exon	DLPFC
e433963	ENSG00000136193.16	ENSG00000136193	SCRN1	0.0041527531405016	-0.241553962090736	0.0900654741347299	0.928286189942868	0.972569720468785	Exon	DLPFC
e90887	ENSG00000176393.10	ENSG00000176393	RNPEP	-0.0038552666191978	-1.50714209501488	-0.0900608627716045	0.928289851754022	0.972570564633749	Exon	DLPFC
e787241	ENSG00000100714.15	ENSG00000100714	MTHFD1	0.0045039785720226	-1.40782864632758	0.0900564087824637	0.928293388598411	0.972571277866067	Exon	DLPFC
e531575	ENSG00000213930.11	ENSG00000213930	GALT	-0.0029451997510397	-0.197477900360692	-0.0900521197767982	0.9282967944333	0.972571640761659	Exon	DLPFC
e133171	ENSG00000124383.8	ENSG00000124383	MPHOSPH10	0.0031305112086643	0.140128333395709	0.0900487791884504	0.928299447145176	0.972571640761659	Exon	DLPFC
e271054	ENSG00000242086.8	ENSG00000242086	LINC00969	-0.0065022021856729	-1.3450380124182	-0.0900272284788316	0.928316560264671	0.97258307621437	Exon	DLPFC
e54528	ENSG00000162650.16	ENSG00000162650	ATXN7L2	-0.0061538599507918	-2.93270365121948	-0.0900269618632239	0.928316771980634	0.97258307621437	Exon	DLPFC
e176264	ENSG00000119041.10	ENSG00000119041	GTF3C3	-0.0043121721912575	-1.69255437888655	-0.0900240652762208	0.928319072122777	0.97258307621437	Exon	DLPFC
e253967	ENSG00000144935.14	ENSG00000144935	TRPC1	0.002281946524901	1.32816359323458	0.0900156258106122	0.928325773796307	0.97258307621437	Exon	DLPFC
e1086741	ENSG00000101391.20	ENSG00000101391	CDK5RAP1	0.0024594362059551	0.305621560123868	0.0900135468581309	0.928327424667118	0.97258307621437	Exon	DLPFC
e179051	ENSG00000155755.18	ENSG00000155755	TMEM237	-0.0028353147104536	0.259733308328528	-0.0900134535440349	0.92832749876671	0.97258307621437	Exon	DLPFC
e1165595	ENSG00000068366.19	ENSG00000068366	ACSL4	-0.0028856230905714	0.210935720734109	-0.0900075999262827	0.92833214705488	0.972584953813809	Exon	DLPFC
e557059	ENSG00000251184.1	ENSG00000251184		-0.0075323803680812	-2.19054791294693	-0.0899898116817523	0.928346272503161	0.972596760299451	Exon	DLPFC
e82567	ENSG00000117523.15	ENSG00000117523	PRRC2C	-0.0026775517816643	1.06249571632709	-0.0899769955072797	0.928356449699644	0.972601030935366	Exon	DLPFC
e669072	ENSG00000110274.14	ENSG00000110274	CEP164	0.0038193221103556	-0.738161270912778	0.0899697533952278	0.928362200593888	0.972601030935366	Exon	DLPFC
e626158	ENSG00000135363.11	ENSG00000135363	LMO2	-0.0079951014823804	-2.98879601939271	-0.0899696105023297	0.928362314063856	0.972601030935366	Exon	DLPFC
e734282	ENSG00000174437.16	ENSG00000174437	ATP2A2	0.0036669074042699	4.02822506661645	0.0899672004796336	0.928364227841462	0.972601030935366	Exon	DLPFC
e219498	ENSG00000114270.16	ENSG00000114270	COL7A1	0.0068701323572585	-2.41530173806559	0.0899640155969392	0.928366756929145	0.972601030935366	Exon	DLPFC
e695698	ENSG00000276900.1	ENSG00000276900		0.0033755955293985	-0.551012860087804	0.0899630976380682	0.928367485872445	0.972601030935366	Exon	DLPFC
e306160	ENSG00000138735.15	ENSG00000138735	PDE5A	-0.0078134782520829	-3.11317438366325	-0.089956995119754	0.928372331831662	0.97260196667127	Exon	DLPFC
e771191	ENSG00000129473.9	ENSG00000129473	BCL2L2	0.0024372338431915	2.27886098765083	0.0899524095061789	0.928375973231153	0.97260196667127	Exon	DLPFC
e739544	ENSG00000089159.16	ENSG00000089159	PXN	-0.0059291630078086	-1.96635468767676	-0.0899511825124078	0.928376947577463	0.97260196667127	Exon	DLPFC
e301026	ENSG00000138814.16	ENSG00000138814	PPP3CA	0.0037904849844813	-0.794967604658018	0.0899403758774898	0.928385529047732	0.972607964683158	Exon	DLPFC
e933250	ENSG00000244045.11	ENSG00000244045	TMEM199	0.0015573617707382	2.27417115493883	0.0899339762723918	0.928390610931585	0.972608561764933	Exon	DLPFC
e530351	ENSG00000137074.18	ENSG00000137074	APTX	-0.0022795507485685	0.554788161102231	-0.0899324645623729	0.928391811370887	0.972608561764933	Exon	DLPFC
e1008667	ENSG00000071626.16	ENSG00000071626	DAZAP1	0.0035957093869949	-0.9083411598864	0.0899237487915332	0.928398732512214	0.972612820300678	Exon	DLPFC
e638447	ENSG00000162191.13	ENSG00000162191	UBXN1	0.0025536708183766	1.44851184368462	0.0898999148388171	0.928417658938833	0.972625985214817	Exon	DLPFC
e520001	ENSG00000158106.13	ENSG00000158106	RHPN1	0.0051107951443915	-1.32870989906662	0.0898988078635292	0.928418537983546	0.972625985214817	Exon	DLPFC
e689101	ENSG00000213782.7	ENSG00000213782	DDX47	-0.0024676408291654	0.557051937444801	-0.0898971333616395	0.928419867699062	0.972625985214817	Exon	DLPFC
e1109288	ENSG00000182670.13	ENSG00000182670	TTC3	0.0026589209776101	1.42081897773877	0.0898911122161443	0.928424649069223	0.972626619859557	Exon	DLPFC
e595532	ENSG00000155229.20	ENSG00000155229	MMS19	-0.0025762606636873	0.126338143635187	-0.0898891767777282	0.928426185994517	0.972626619859557	Exon	DLPFC
e748002	ENSG00000237636.2	ENSG00000237636	ANKRD26P3	0.01146832898415	-0.472256689340208	0.0898833548839441	0.928430809142878	0.972628470872931	Exon	DLPFC
e1141565	ENSG00000205593.11	ENSG00000205593	DENND6B	-0.0052712529953232	-2.07744566012493	-0.0898706108264263	0.92844092916913	0.972636080412263	Exon	DLPFC
e943628	ENSG00000141736.13	ENSG00000141736	ERBB2	0.0066440987734096	-2.67396237644258	0.0898660695744619	0.928444535369497	0.972636866032208	Exon	DLPFC
e1015014	ENSG00000031823.14	ENSG00000031823	RANBP3	-0.0030113964403057	-0.0605585289803307	-0.0898616181227256	0.92844807026109	0.972637195551829	Exon	DLPFC
e941801	ENSG00000277399.4	ENSG00000277399	GPR179	-0.005363603953676	-1.20383418594314	-0.0898584797053276	0.928450562474805	0.972637195551829	Exon	DLPFC
e966373	ENSG00000087191.12	ENSG00000087191	PSMC5	0.0031802019107557	0.793541614344657	0.0898449675555505	0.928461292465747	0.972643966877504	Exon	DLPFC
e807275	ENSG00000182979.17	ENSG00000182979	MTA1	-0.0061681197232848	-2.35807324775742	-0.0898431462324602	0.928462738778442	0.972643966877504	Exon	DLPFC
e623615	ENSG00000185238.12	ENSG00000185238	PRMT3	-0.003897097511441	-1.51530303789528	-0.0898386021793241	0.928466347212145	0.972644754800706	Exon	DLPFC
e557171	ENSG00000148341.17	ENSG00000148341	SH3GLB2	-0.0022787215322703	3.87969560809571	-0.0898327175349782	0.928471020211849	0.97264665793595	Exon	DLPFC
e361528	ENSG00000055147.18	ENSG00000055147	FAM114A2	-0.0043838432034336	-1.65124100667171	-0.0898113649702713	0.928487976317453	0.972661428542572	Exon	DLPFC
e926562	ENSG00000141027.20	ENSG00000141027	NCOR1	-0.0020464546781662	0.863643220488988	-0.0898005366398353	0.92849657512434	0.972663023117577	Exon	DLPFC
e1052090	ENSG00000167601.11	ENSG00000167601	AXL	-0.0046298107010093	-0.152665028831522	-0.0897953127002397	0.928500723472094	0.972663023117577	Exon	DLPFC
e230689	ENSG00000157500.10	ENSG00000157500	APPL1	-0.0020723564271014	1.58443279556093	-0.0897950040693719	0.928500968556951	0.972663023117577	Exon	DLPFC
e895019	ENSG00000168701.18	ENSG00000168701	TMEM208	0.0049306596971731	-1.53999681884561	0.0897935575697109	0.928502117227505	0.972663023117577	Exon	DLPFC
e654899	ENSG00000168014.16	ENSG00000168014	C2CD3	0.0030475034040487	-0.933848495478384	0.0897914633589523	0.928503780248023	0.972663023117577	Exon	DLPFC
e1161505	ENSG00000131171.12	ENSG00000131171	SH3BGRL	0.0020375393785692	4.70160759482259	0.0897859859632873	0.928508129869685	0.972664587398919	Exon	DLPFC
e1084669	ENSG00000100997.18	ENSG00000100997	ABHD12	-0.0023509325836091	0.598721889752528	-0.0897729983100302	0.928518443425317	0.972668609344264	Exon	DLPFC
e72334	ENSG00000116539.11	ENSG00000116539	ASH1L	0.0031751161136151	-0.183493456665007	0.0897706269662207	0.928520326521726	0.972668609344264	Exon	DLPFC
e939435	ENSG00000006125.16	ENSG00000006125	AP2B1	0.0025219231223913	1.30044171239915	0.0897703602250838	0.92852053834227	0.972668609344264	Exon	DLPFC
e661046	ENSG00000166004.14	ENSG00000166004	CEP295	0.0029702233456293	-0.14079024741142	0.0897643890480816	0.928525280086769	0.972670584354885	Exon	DLPFC
e916462	ENSG00000108509.20	ENSG00000108509	CAMTA2	0.0042224767117658	-0.037220350222188	0.089747565537101	0.928538639743072	0.972679549524457	Exon	DLPFC
e726520	ENSG00000028203.17	ENSG00000028203	VEZT	0.0043502766510602	-1.64943631264899	0.0897433834974734	0.928541960730288	0.972679549524457	Exon	DLPFC
e1081390	ENSG00000227906.7	ENSG00000227906	SNAP25-AS1	0.0055626213799694	-2.06444423547122	0.0897411179747239	0.928543759798432	0.972679549524457	Exon	DLPFC
e922080	ENSG00000170037.13	ENSG00000170037	CNTROB	0.0044566712263342	-1.79044547982604	0.0897392237972645	0.928545263978853	0.972679549524457	Exon	DLPFC
e408432	ENSG00000010810.17	ENSG00000010810	FYN	0.0022529672547858	1.45406508666837	0.0897145482947038	0.928564859002553	0.972695144237596	Exon	DLPFC
e714479	ENSG00000123384.13	ENSG00000123384	LRP1	-0.0025168416666652	2.23735869652253	-0.0897132827333041	0.928565863996656	0.972695144237596	Exon	DLPFC
e492889	ENSG00000157168.18	ENSG00000157168	NRG1	-0.0075935549683933	-2.82940168094566	-0.0896990964576499	0.928577129458203	0.972703952854035	Exon	DLPFC
e572030	ENSG00000078114.18	ENSG00000078114	NEBL	0.0057973446283836	-1.35023707763676	0.0896825551924544	0.928590265058347	0.972709498110943	Exon	DLPFC
e558123	ENSG00000148358.19	ENSG00000148358	GPR107	0.0048735148054884	-1.51491756928682	0.0896822453054728	0.928590511143185	0.972709498110943	Exon	DLPFC
e362816	ENSG00000113272.13	ENSG00000113272	THG1L	-0.0038200894135213	-1.37647751623316	-0.0896816389875312	0.928590992627298	0.972709498110943	Exon	DLPFC
e328221	ENSG00000172262.11	ENSG00000172262	ZNF131	0.0033477329518026	-1.12444150123672	0.0896651092374651	0.928604119103754	0.97272025600287	Exon	DLPFC
e733227	ENSG00000110906.12	ENSG00000110906	KCTD10	0.0029619818850311	0.170035832801984	0.0896579053354508	0.928609839816451	0.972721375359259	Exon	DLPFC
e871243	ENSG00000157106.16	ENSG00000157106	SMG1	-0.0023740533271204	1.26720258946047	-0.0896507293385409	0.928615538373024	0.972721375359259	Exon	DLPFC
e1137175	ENSG00000198911.11	ENSG00000198911	SREBF2	0.0031468090484416	2.01427034266566	0.0896500843981114	0.928616050529156	0.972721375359259	Exon	DLPFC
e228718	ENSG00000248592.7	ENSG00000248592	TMEM110-MUSTN1	-0.0040413648622433	-0.91004504589224	-0.0896444926523693	0.928620491013173	0.972721375359259	Exon	DLPFC
e981215	ENSG00000141577.13	ENSG00000141577	CEP131	-0.0066158987616714	-2.96982366358358	-0.0896433387694076	0.928621407328156	0.972721375359259	Exon	DLPFC
e742685	ENSG00000150967.17	ENSG00000150967	ABCB9	-0.0038697406653863	-1.02262881075356	-0.0896370553823064	0.928626397057495	0.972721375359259	Exon	DLPFC
e1084649	ENSG00000100997.18	ENSG00000100997	ABHD12	-0.0021743339783863	1.27107893356037	-0.089636293379828	0.928627002174968	0.972721375359259	Exon	DLPFC
e558106	ENSG00000148358.19	ENSG00000148358	GPR107	0.004872803084269	-1.51452424196753	0.0896349866084199	0.928628039901627	0.972721375359259	Exon	DLPFC
e204888	ENSG00000144711.13	ENSG00000144711	IQSEC1	-0.0037661339191078	2.0103401310801	-0.0896307595789697	0.928631396649574	0.972721899331242	Exon	DLPFC
e125290	ENSG00000138081.20	ENSG00000138081	FBXO11	0.0022086946440722	4.21428460471917	0.0896254698664597	0.92863559729199	0.972723307259029	Exon	DLPFC
e783514	ENSG00000070269.13	ENSG00000070269	TMEM260	0.004935825371646	-2.0392840762449	0.0896190029700948	0.928640732757002	0.972723915743141	Exon	DLPFC
e703776	ENSG00000167588.12	ENSG00000167588	GPD1	-0.0090224704646347	-2.66367090268451	-0.089617544106547	0.928641891264105	0.972723915743141	Exon	DLPFC
e903584	ENSG00000065427.14	ENSG00000065427	KARS	0.0019476030737076	1.1983223560224	0.089597948724287	0.928657452288337	0.972737223266855	Exon	DLPFC
e832898	ENSG00000138617.14	ENSG00000138617	PARP16	-0.004640933892319	-1.82593996183244	-0.0895919075011993	0.928662249731218	0.97273925625653	Exon	DLPFC
e228954	ENSG00000163931.15	ENSG00000163931	TKT	-0.0024093635887157	2.09284164411447	-0.0895867970916735	0.9286663080005	0.972740514979155	Exon	DLPFC
e390394	ENSG00000156639.11	ENSG00000156639	ZFAND3	0.0055916771708057	-1.60516054522127	0.0895793090448295	0.928672254398246	0.972742732378069	Exon	DLPFC
e620580	ENSG00000186104.10	ENSG00000186104	CYP2R1	-0.0058409347160721	-2.45581754465805	-0.0895715218171088	0.928678438385352	0.972742732378069	Exon	DLPFC
e249283	ENSG00000114670.13	ENSG00000114670	NEK11	-0.0044977947965131	-1.84196718108512	-0.0895699731516783	0.928679668210832	0.972742732378069	Exon	DLPFC
e582442	ENSG00000151150.21	ENSG00000151150	ANK3	-0.0023174952200926	1.7508301667616	-0.089569742613789	0.92867985128549	0.972742732378069	Exon	DLPFC
e486840	ENSG00000147408.14	ENSG00000147408	CSGALNACT1	-0.0027389179006647	1.36363675749076	-0.0895636945910596	0.928684654140259	0.972744770981925	Exon	DLPFC
e925445	ENSG00000006744.18	ENSG00000006744	ELAC2	0.002762121344767	0.0154160752926919	0.0895545868444226	0.928691886787373	0.972749354635783	Exon	DLPFC
e1141147	ENSG00000100429.17	ENSG00000100429	HDAC10	0.005244929481753	-1.56638069025569	0.0895502383645697	0.928695340005882	0.9727499795476	Exon	DLPFC
e833131	ENSG00000074603.18	ENSG00000074603	DPP8	0.0024128510819146	1.57334430933013	0.0895439561485582	0.928700328846971	0.97275221291873	Exon	DLPFC
e261045	ENSG00000154310.16	ENSG00000154310	TNIK	0.0025492725128087	1.73450533087542	0.0895346053404395	0.928707754527402	0.972753371664123	Exon	DLPFC
e736484	ENSG00000089169.14	ENSG00000089169	RPH3A	-0.0059735380144272	1.41451998078572	-0.0895345516650288	0.928707797152233	0.972753371664123	Exon	DLPFC
e369485	ENSG00000145916.18	ENSG00000145916	RMND5B	-0.0068067219111544	-2.66351689831818	-0.0895317714565885	0.928710004977534	0.972753371664123	Exon	DLPFC
e526064	ENSG00000107020.9	ENSG00000107020	PLGRKT	0.0040908542188517	-1.333476256924	0.0895232595216135	0.928716764497668	0.97275745964379	Exon	DLPFC
e523737	ENSG00000197363.9	ENSG00000197363	ZNF517	0.0069356869798534	-2.93717589800263	0.0895046326137388	0.928731556564635	0.972769961030817	Exon	DLPFC
e567733	ENSG00000057608.16	ENSG00000057608	GDI2	-0.00186852750384	2.85226636611364	-0.0894993914170325	0.928735718727043	0.972771328423969	Exon	DLPFC
e1167664	ENSG00000237757.2	ENSG00000237757	EEF1A1P30	-0.0069611615133321	-2.77731611628418	-0.0894940154609102	0.92873998790723	0.972772787141121	Exon	DLPFC
e677359	ENSG00000224795.1	ENSG00000224795	NTM-AS1	-0.0099625102490977	-1.41393958890329	-0.0894885299478499	0.928744344091424	0.972772787141121	Exon	DLPFC
e946538	ENSG00000168256.17	ENSG00000168256	NKIRAS2	-0.0070048568494633	-3.05576189612778	-0.0894868458937719	0.928745681441647	0.972772787141121	Exon	DLPFC
e33210	ENSG00000126107.14	ENSG00000126107	HECTD3	0.0036573974867514	-0.648178092850616	0.0894751909322917	0.928754936948861	0.972777311031768	Exon	DLPFC
e60046	ENSG00000275131.2	ENSG00000275131		-0.0030729916047406	1.82349344935218	-0.0894742124791864	0.928755713964291	0.972777311031768	Exon	DLPFC
e862405	ENSG00000122386.10	ENSG00000122386	ZNF205	-0.0063938572436137	-2.9393017480141	-0.0894647841403267	0.928763201260468	0.972782161106378	Exon	DLPFC
e721329	ENSG00000139291.13	ENSG00000139291	TMEM19	-0.0025639528828458	0.650449195098761	-0.0894606444122851	0.92876648873128	0.972782612287563	Exon	DLPFC
e164283	ENSG00000169432.14	ENSG00000169432	SCN9A	-0.0057671563409052	-2.44914929845775	-0.0894409550548136	0.928782124603135	0.972791318775912	Exon	DLPFC
e1087657	ENSG00000131069.19	ENSG00000131069	ACSS2	-0.0049557199339077	-1.6407646139187	-0.0894401050939906	0.928782799581522	0.972791318775912	Exon	DLPFC
e1138085	ENSG00000100266.18	ENSG00000100266	PACSIN2	0.002322953493497	0.969924170247562	0.0894185792103645	0.928799893923284	0.972791318775912	Exon	DLPFC
e731413	ENSG00000136044.11	ENSG00000136044	APPL2	-0.0027872904660041	-0.046719191023594	-0.0894180232154048	0.928800335455786	0.972791318775912	Exon	DLPFC
e754939	ENSG00000170919.15	ENSG00000170919	TPT1-AS1	-0.0051914192480123	-1.08268844721316	-0.0894135815484979	0.928803862719317	0.972791318775912	Exon	DLPFC
e146230	ENSG00000135974.9	ENSG00000135974	C2orf49	0.0031681450837559	0.537726081590479	0.0894114952998292	0.928805519473674	0.972791318775912	Exon	DLPFC
e489904	ENSG00000104722.13	ENSG00000104722	NEFM	0.0070337030507696	-1.91919250694166	0.0894080161657311	0.928808282361963	0.972791318775912	Exon	DLPFC
e1148379	ENSG00000198947.15	ENSG00000198947	DMD	0.002773372576699	0.397701861997664	0.0894065867224874	0.928809417527424	0.972791318775912	Exon	DLPFC
e586160	ENSG00000107745.17	ENSG00000107745	MICU1	0.0025405389659879	0.726463148081736	0.0894043999596929	0.928811154104243	0.972791318775912	Exon	DLPFC
e525185	ENSG00000080503.21	ENSG00000080503	SMARCA2	0.0047067366209286	-1.86492319840933	0.0894009684403735	0.928813879181886	0.972791318775912	Exon	DLPFC
e552190	ENSG00000136935.13	ENSG00000136935	GOLGA1	0.0042238925432326	-1.8756443405488	0.0893991172411585	0.928815349277876	0.972791318775912	Exon	DLPFC
e193261	ENSG00000182600.9	ENSG00000182600	C2orf82	0.0079582434879058	-0.706145726738534	0.0893975442858379	0.928816598411759	0.972791318775912	Exon	DLPFC
e283315	ENSG00000053900.10	ENSG00000053900	ANAPC4	0.0024889774075646	1.66793873645361	0.0893957595022448	0.928818015765428	0.972791318775912	Exon	DLPFC
e63529	ENSG00000270629.5	ENSG00000270629	NBPF14	-0.0103149716948744	-1.98362900618199	-0.0893909129654079	0.928821864556305	0.972791318775912	Exon	DLPFC
e527166	ENSG00000107186.16	ENSG00000107186	MPDZ	-0.0022291301912854	1.25534987573277	-0.0893870091019984	0.928824964741091	0.972791318775912	Exon	DLPFC
e1140121	ENSG00000100422.13	ENSG00000100422	CERK	-0.0059008492842795	-2.52305317851237	-0.0893865073048965	0.928825363234554	0.972791318775912	Exon	DLPFC
e255804	ENSG00000196428.12	ENSG00000196428	TSC22D2	-0.0026865460144923	1.03562840665606	-0.0893834317958456	0.928827805597101	0.972791318775912	Exon	DLPFC
e136886	ENSG00000115364.13	ENSG00000115364	MRPL19	0.0021708549816379	1.22104779557622	0.0893822107581283	0.928828775263363	0.972791318775912	Exon	DLPFC
e419753	ENSG00000112038.17	ENSG00000112038	OPRM1	0.0066615849854172	-1.11405513983521	0.0893818280704921	0.928829079168239	0.972791318775912	Exon	DLPFC
e338401	ENSG00000039319.16	ENSG00000039319	ZFYVE16	-0.0074417565194598	-1.92637906768202	-0.0893747593925926	0.928834692640417	0.972794205986599	Exon	DLPFC
e20804	ENSG00000242125.3	ENSG00000242125	SNHG3	-0.0054414491224968	-1.87056252565192	-0.0893676879686486	0.928840308296879	0.972797095467179	Exon	DLPFC
e49421	ENSG00000189195.10	ENSG00000189195	BTBD8	0.0040442695776091	-0.368104509974108	0.0893601747868131	0.928846274772095	0.972800352349887	Exon	DLPFC
e144059	ENSG00000135951.14	ENSG00000135951	TSGA10	0.0041979631447608	-0.903807719539201	0.0893407112529875	0.928861731450113	0.972813548472144	Exon	DLPFC
e432424	ENSG00000105928.13	ENSG00000105928	DFNA5	0.0047143852070229	-0.437417489941473	0.089319537045937	0.928878546664627	0.972820189781215	Exon	DLPFC
e905373	ENSG00000230989.6	ENSG00000230989	HSBP1	-0.0018014227762144	2.98711563017517	-0.0893160556071987	0.928881311405885	0.972820189781215	Exon	DLPFC
e314187	ENSG00000198498.9	ENSG00000198498	TMA16	-0.0030709003716339	1.21631087385829	-0.0893153521347013	0.928881870059921	0.972820189781215	Exon	DLPFC
e396284	ENSG00000065308.4	ENSG00000065308	TRAM2	0.0058256346669709	-2.31169219646112	0.0893130948142044	0.928883662683482	0.972820189781215	Exon	DLPFC
e184368	ENSG00000115425.13	ENSG00000115425	PECR	-0.003143351610719	-1.00451787734432	-0.0893127771650733	0.928883914940697	0.972820189781215	Exon	DLPFC
e184424	ENSG00000079246.15	ENSG00000079246	XRCC5	0.0022700939903694	2.68472218011115	0.0893087502371431	0.928887112877425	0.972820189781215	Exon	DLPFC
e665742	ENSG00000086848.14	ENSG00000086848	ALG9	0.0022325330185549	-0.0673452947104918	0.0893042866253777	0.928890657602753	0.972820189781215	Exon	DLPFC
e904477	ENSG00000166451.13	ENSG00000166451	CENPN	0.0038374057624067	-0.909481893226725	0.0892952351783893	0.928897845708372	0.972820189781215	Exon	DLPFC
e77137	ENSG00000132716.18	ENSG00000132716	DCAF8	-0.0018560494276137	1.69176085480362	-0.0892943254512878	0.92889856815832	0.972820189781215	Exon	DLPFC
e122287	ENSG00000115904.12	ENSG00000115904	SOS1	0.0025544471218402	3.63887172176833	0.0892915568947057	0.928900766777978	0.972820189781215	Exon	DLPFC
e881191	ENSG00000102882.11	ENSG00000102882	MAPK3	0.0031072528033195	1.76698611023648	0.089289093962789	0.928902722689528	0.972820189781215	Exon	DLPFC
e966473	ENSG00000087191.12	ENSG00000087191	PSMC5	-0.0032080161546692	0.700387321397147	-0.0892885313259628	0.928903169501723	0.972820189781215	Exon	DLPFC
e373976	ENSG00000124784.8	ENSG00000124784	RIOK1	-0.003486998721112	-1.39283985662939	-0.0892859602256702	0.928905211314617	0.972820189781215	Exon	DLPFC
e337142	ENSG00000145708.10	ENSG00000145708	CRHBP	0.0069715951491526	-2.54305448202377	0.0892616640408845	0.928924505903468	0.972837404614059	Exon	DLPFC
e415907	ENSG00000112406.4	ENSG00000112406	HECA	-0.0029034645002246	0.171194487452515	-0.0892490400944402	0.928934531109522	0.972844911798033	Exon	DLPFC
e270697	ENSG00000229334.1	ENSG00000229334		0.0074524345162416	-2.85752114453559	0.0892288466134234	0.928950567624438	0.972854760249547	Exon	DLPFC
e1081619	ENSG00000132640.14	ENSG00000132640	BTBD3	0.0032124498900098	1.18520030372709	0.0892287909327726	0.928950611842886	0.972854760249547	Exon	DLPFC
e597682	ENSG00000166169.16	ENSG00000166169	POLL	-0.002462402041004	0.901190898228291	-0.0892264060364433	0.928952505793927	0.972854760249547	Exon	DLPFC
e817135	ENSG00000128917.6	ENSG00000128917	DLL4	0.0075384906793489	-1.94317948815404	0.0892211281898617	0.928956697165404	0.97285507314829	Exon	DLPFC
e1014170	ENSG00000160633.12	ENSG00000160633	SAFB	-0.0027759824188264	1.40314950937478	-0.0892188348487406	0.928958518409669	0.97285507314829	Exon	DLPFC
e368818	ENSG00000183258.11	ENSG00000183258	DDX41	0.0043894450137334	-1.43149124567666	0.0892146667847807	0.928961828455745	0.972855547686141	Exon	DLPFC
e927058	ENSG00000175061.17	ENSG00000175061	LRRC75A-AS1	0.0017818880044044	3.96605611368494	0.0892080023478097	0.928967120985885	0.972855994537848	Exon	DLPFC
e729752	ENSG00000120860.10	ENSG00000120860	CCDC53	-0.002370559404713	1.59906519424122	-0.0892047175122369	0.928969729623206	0.972855994537848	Exon	DLPFC
e934381	ENSG00000109113.18	ENSG00000109113	RAB34	-0.0061430469314653	-2.36698379830595	-0.0891998957188978	0.928973558829979	0.972855994537848	Exon	DLPFC
e222800	ENSG00000164068.15	ENSG00000164068	RNF123	0.0036465714788753	-0.756990211215203	0.0891997395743436	0.928973682831543	0.972855994537848	Exon	DLPFC
e117995	ENSG00000259080.1	ENSG00000259080		-0.0036052824275439	-0.255584160508983	-0.089184358404371	0.928985897733785	0.972865794535407	Exon	DLPFC
e934311	ENSG00000109113.18	ENSG00000109113	RAB34	0.0049750555450149	-0.131608207787369	0.0891807116097544	0.928988793825416	0.972865835525616	Exon	DLPFC
e507093	ENSG00000205133.11	ENSG00000205133	TRIQK	-0.0027824622974912	0.0421557065765341	-0.0891617911072367	0.929003819504145	0.972878578955769	Exon	DLPFC
e22415	ENSG00000084636.17	ENSG00000084636	COL16A1	-0.0082378506359156	-1.32912666806081	-0.0891444250322318	0.929017610759787	0.972884518244321	Exon	DLPFC
e1077851	ENSG00000088833.17	ENSG00000088833	NSFL1C	-0.0021339787077217	1.43162932770081	-0.0891420808865917	0.929019472362956	0.972884518244321	Exon	DLPFC
e307830	ENSG00000164074.14	ENSG00000164074	ABHD18	0.0029743087915429	-0.525726623153612	0.0891374061112519	0.929023184836776	0.972884518244321	Exon	DLPFC
e896783	ENSG00000102898.11	ENSG00000102898	NUTF2	0.005067607080694	-1.35325405662963	0.0891369371830258	0.929023557236311	0.972884518244321	Exon	DLPFC
e140948	ENSG00000174501.14	ENSG00000174501	ANKRD36C	-0.0078236209645089	-0.508822840032196	-0.0891366617533802	0.929023775968879	0.972884518244321	Exon	DLPFC
e892593	ENSG00000103042.8	ENSG00000103042	SLC38A7	0.0039714372137013	-1.68699879313593	0.0891276254917961	0.929030952122793	0.972888149784172	Exon	DLPFC
e44450	ENSG00000132485.13	ENSG00000132485	ZRANB2	0.0021710346982742	0.873232154792941	0.0891250999070638	0.929032957818838	0.972888149784172	Exon	DLPFC
e225545	ENSG00000164081.12	ENSG00000164081	TEX264	-0.0020449817921382	1.13865539252353	-0.0891120628356642	0.929043311231417	0.972894257335268	Exon	DLPFC
e1008087	ENSG00000099622.13	ENSG00000099622	CIRBP	-0.0044339842030526	3.402573154627	-0.0891105607384237	0.929044504125287	0.972894257335268	Exon	DLPFC
e1084327	ENSG00000101463.5	ENSG00000101463	SYNDIG1	-0.0051923280192611	-1.94775122619229	-0.0890948793400956	0.929056957552276	0.972904306635565	Exon	DLPFC
e19520	ENSG00000142751.14	ENSG00000142751	GPN2	-0.0054751053264304	-2.23255695890354	-0.089087211853718	0.929063046714695	0.972907691265048	Exon	DLPFC
e641033	ENSG00000173264.14	ENSG00000173264	GPR137	-0.0036148281495157	0.568409426335439	-0.0890773258981957	0.929070897688676	0.972912920823585	Exon	DLPFC
e552986	ENSG00000136828.18	ENSG00000136828	RALGPS1	0.0027719107253572	0.16849554176571	0.0890727940526021	0.92907449667561	0.972913697729145	Exon	DLPFC
e831445	ENSG00000140455.16	ENSG00000140455	USP3	-0.0062125444485084	-2.39634230698176	-0.0890689091370649	0.929077581901093	0.972913936627842	Exon	DLPFC
e46913	ENSG00000142875.19	ENSG00000142875	PRKACB	0.0036792677553617	-0.0982109705038015	0.0890387808401216	0.92910150847808	0.972930316385091	Exon	DLPFC
e928469	ENSG00000108591.9	ENSG00000108591	DRG2	-0.0043798321356729	-0.786481185247421	-0.0890384199794599	0.92910179505824	0.972930316385091	Exon	DLPFC
e928474	ENSG00000108591.9	ENSG00000108591	DRG2	-0.0043798321356729	-0.786481185247421	-0.0890384199794599	0.92910179505824	0.972930316385091	Exon	DLPFC
e805070	ENSG00000166165.12	ENSG00000166165	CKB	0.0043026369879199	2.84346785395579	0.0890304772029418	0.929108102875219	0.972932088567092	Exon	DLPFC
e431910	ENSG00000156928.4	ENSG00000156928	MALSU1	0.002695550942471	0.548829294378537	0.0890290935722012	0.929109201696656	0.972932088567092	Exon	DLPFC
e227364	ENSG00000010322.15	ENSG00000010322	NISCH	-0.0027854556199287	3.42626632506429	-0.0890175667295303	0.929118355836386	0.972938682549352	Exon	DLPFC
e531684	ENSG00000213930.11	ENSG00000213930	GALT	0.0061556163778556	-2.53526655751242	0.0890081391227428	0.929125842857162	0.972943530750571	Exon	DLPFC
e1149	ENSG00000078808.16	ENSG00000078808	SDF4	0.0021883905852881	1.69111805509178	0.0890001471047274	0.929132189796825	0.972945605087963	Exon	DLPFC
e535330	ENSG00000154529.14	ENSG00000154529	CNTNAP3B	0.0119345621902824	-3.08638861791443	0.0889984492779402	0.92913353814324	0.972945605087963	Exon	DLPFC
e864093	ENSG00000262246.5	ENSG00000262246	CORO7	-0.0078337502764489	-3.10854735657358	-0.0889895923051881	0.929140572001563	0.972948327736171	Exon	DLPFC
e369	ENSG00000228794.8	ENSG00000228794	LINC01128	0.0046457901520338	-1.11047903876513	0.0889795028347469	0.929148584667699	0.972948327736171	Exon	DLPFC
e486474	ENSG00000104763.18	ENSG00000104763	ASAH1	-0.0022171145246222	3.38500453233988	-0.0889787484684855	0.929149183756418	0.972948327736171	Exon	DLPFC
e169984	ENSG00000237298.9	ENSG00000237298	TTN-AS1	-0.0055060314212168	-1.69526206127098	-0.0889776887328734	0.929150025357817	0.972948327736171	Exon	DLPFC
e1045698	ENSG00000188227.12	ENSG00000188227	ZNF793	0.0043317851798356	-1.64093641038195	0.0889756438829192	0.92915164929949	0.972948327736171	Exon	DLPFC
e618418	ENSG00000133812.15	ENSG00000133812	SBF2	0.0034774529240079	-0.914191885876892	0.088970294034823	0.92915589794576	0.972948327736171	Exon	DLPFC
e260164	ENSG00000206120.11	ENSG00000206120	EGFEM1P	0.0072573319942594	-2.19778775111186	0.0889699910849966	0.929156138537073	0.972948327736171	Exon	DLPFC
e1029098	ENSG00000099797.12	ENSG00000099797	TECR	-0.0041203850987216	-1.03450831347906	-0.0889624550303591	0.929162123389188	0.972949400236898	Exon	DLPFC
e56985	ENSG00000155363.18	ENSG00000155363	MOV10	-0.0060861940504413	-2.50414539662564	-0.0889561931723315	0.929167096325179	0.972949400236898	Exon	DLPFC
e87369	ENSG00000116668.12	ENSG00000116668	SWT1	0.0061149934249887	-2.75277083571995	0.088945686802561	0.929175440101611	0.972949400236898	Exon	DLPFC
e420596	ENSG00000218596.2	ENSG00000218596		-0.0033009482025963	-1.09893266373704	-0.0889450192745162	0.92917597022835	0.972949400236898	Exon	DLPFC
e268713	ENSG00000163918.10	ENSG00000163918	RFC4	0.0044674659994112	-1.88786154207311	0.0889432378614223	0.929177384962644	0.972949400236898	Exon	DLPFC
e155652	ENSG00000168702.17	ENSG00000168702	LRP1B	0.0026451155219242	1.55147918786188	0.0889385086322477	0.92918114074768	0.972949400236898	Exon	DLPFC
e1147356	ENSG00000012174.11	ENSG00000012174	MBTPS2	-0.0056222094027392	-2.08401226100918	-0.0889239927997446	0.929192668713712	0.972949400236898	Exon	DLPFC
e1008335	ENSG00000228300.13	ENSG00000228300	C19orf24	0.0028708626070055	0.0524046970055705	0.0889122335059182	0.929202007544163	0.972949400236898	Exon	DLPFC
e727326	ENSG00000188596.10	ENSG00000188596	CFAP54	-0.0062383949914056	-2.84227816702259	-0.0889092103757499	0.92920440841271	0.972949400236898	Exon	DLPFC
e154911	ENSG00000121988.17	ENSG00000121988	ZRANB3	-0.003409434207608	-0.259720587078144	-0.0889081676255965	0.929205236530045	0.972949400236898	Exon	DLPFC
e343896	ENSG00000198961.9	ENSG00000198961	PJA2	-0.0044276268652649	-0.950088096841493	-0.0889035914645885	0.929208870765146	0.972949400236898	Exon	DLPFC
e1014636	ENSG00000196365.11	ENSG00000196365	LONP1	0.0021943937248379	0.782454613333651	0.0889034013644919	0.929209021736362	0.972949400236898	Exon	DLPFC
e37785	ENSG00000134744.13	ENSG00000134744	ZCCHC11	-0.0033885126701786	0.712565220860601	-0.0889014860213424	0.92921054283875	0.972949400236898	Exon	DLPFC
e728930	ENSG00000258033.1	ENSG00000258033		-0.0058176419294166	-0.0492539653283193	-0.0888987382081036	0.929212725061893	0.972949400236898	Exon	DLPFC
e23466	ENSG00000220785.7	ENSG00000220785	MTMR9LP	0.0057584594818518	-1.7828913875532	0.0888967599766657	0.929214296108744	0.972949400236898	Exon	DLPFC
e997856	ENSG00000167220.11	ENSG00000167220	HDHD2	-0.0020349521333069	2.31587773443768	-0.0888938129773507	0.929216636519942	0.972949400236898	Exon	DLPFC
e855422	ENSG00000140983.13	ENSG00000140983	RHOT2	-0.0031197002566763	0.339056831323676	-0.0888915266374391	0.92921845225731	0.972949400236898	Exon	DLPFC
e1107779	ENSG00000205758.11	ENSG00000205758	CRYZL1	0.0024762373945839	1.7277981855178	0.0888893969737303	0.929220143567827	0.972949400236898	Exon	DLPFC
e983570	ENSG00000169727.12	ENSG00000169727	GPS1	-0.0023675323175969	1.32974238865348	-0.0888822677046214	0.929225805406713	0.972949400236898	Exon	DLPFC
e1049405	ENSG00000105197.10	ENSG00000105197	TIMM50	-0.0025320703857709	0.964206098195771	-0.0888790412030446	0.929228367792877	0.972949400236898	Exon	DLPFC
e443511	ENSG00000230189.6	ENSG00000230189		0.0056066208372543	-1.90500978352375	0.0888762581306544	0.929230578022107	0.972949400236898	Exon	DLPFC
e235643	ENSG00000240964.3	ENSG00000240964	RN7SL751P	-0.0055918684307114	-2.0493811233314	-0.08887509566414	0.929231501216893	0.972949400236898	Exon	DLPFC
e213546	ENSG00000114745.13	ENSG00000114745	GORASP1	-0.0040157304523445	-1.14633455774938	-0.0888720608739925	0.929233911353384	0.972949400236898	Exon	DLPFC
e570902	ENSG00000152457.17	ENSG00000152457	DCLRE1C	0.0054922274142799	-2.58311646713392	0.0888671986649917	0.929237772770779	0.972949400236898	Exon	DLPFC
e61194	ENSG00000117262.18	ENSG00000117262	GPR89A	-0.0089255418665065	-1.24347963772667	-0.0888653585457556	0.929239234137525	0.972949400236898	Exon	DLPFC
e1037591	ENSG00000081665.13	ENSG00000081665	ZNF506	0.0029201999861312	0.913318962302262	0.0888652949873071	0.929239284613717	0.972949400236898	Exon	DLPFC
e791227	ENSG00000119707.13	ENSG00000119707	RBM25	-0.0025691866559813	4.36462793199145	-0.0888602056338964	0.929243326424719	0.972949400236898	Exon	DLPFC
e856634	ENSG00000260807.6	ENSG00000260807		-0.0045655549071481	-0.673977931481447	-0.0888601788517322	0.929243347694311	0.972949400236898	Exon	DLPFC
e928465	ENSG00000108591.9	ENSG00000108591	DRG2	-0.0043707753244368	-0.78628715534476	-0.0888519242283969	0.929249903271147	0.972949400236898	Exon	DLPFC
e935064	ENSG00000063015.19	ENSG00000063015	SEZ6	0.0040754901635594	1.96944424480738	0.0888509026900875	0.929250714546886	0.972949400236898	Exon	DLPFC
e1017086	ENSG00000032444.15	ENSG00000032444	PNPLA6	0.0033194217134252	-0.108056812526258	0.0888506482620686	0.929250916606161	0.972949400236898	Exon	DLPFC
e936629	ENSG00000264538.6	ENSG00000264538	SUZ12P1	0.0056850210361348	-2.07553979621411	0.0888495893563406	0.929251757558104	0.972949400236898	Exon	DLPFC
e691028	ENSG00000139154.14	ENSG00000139154	AEBP2	-0.0023435446964144	0.834485884574679	-0.0888469777268498	0.929253831638162	0.972949400236898	Exon	DLPFC
e927525	ENSG00000133030.19	ENSG00000133030	MPRIP	0.0024821306523557	2.1051569567402	0.0888463786390446	0.929254307416312	0.972949400236898	Exon	DLPFC
e985333	ENSG00000141556.20	ENSG00000141556	TBCD	-0.0053766913150342	-1.08418557139158	-0.0888396444433175	0.929259655520885	0.972949877489089	Exon	DLPFC
e533509	ENSG00000122707.11	ENSG00000122707	RECK	0.0038450994715232	-1.25386442280052	0.0888385206421444	0.929260548011769	0.972949877489089	Exon	DLPFC
e87341	ENSG00000121486.11	ENSG00000121486	TRMT1L	0.0027178887926328	-0.0942574348441995	0.0888349639969966	0.929263372598635	0.972949877489089	Exon	DLPFC
e816499	ENSG00000137812.19	ENSG00000137812	CASC5	-0.0080088968350599	-2.85095198564311	-0.088830384513205	0.929267009496307	0.972949877489089	Exon	DLPFC
e669915	ENSG00000110344.9	ENSG00000110344	UBE4A	-0.0020596224840017	0.885406541490903	-0.0888199580810109	0.929275289882055	0.972949877489089	Exon	DLPFC
e828743	ENSG00000255529.7	ENSG00000255529	POLR2M	-0.004176054860798	-0.815112368870617	-0.0888185865424653	0.929276379120827	0.972949877489089	Exon	DLPFC
e1061065	ENSG00000185453.12	ENSG00000185453	C19orf68	0.0037387561462461	1.09899591840989	0.0888161901518357	0.929278282269689	0.972949877489089	Exon	DLPFC
e637838	ENSG00000255508.7	ENSG00000255508		-0.0052172403074036	-2.32288787454069	-0.0888153322037303	0.929278963629054	0.972949877489089	Exon	DLPFC
e283226	ENSG00000053900.10	ENSG00000053900	ANAPC4	-0.0029056491468479	-0.251971510117909	-0.0888134253410044	0.929280478008453	0.972949877489089	Exon	DLPFC
e595948	ENSG00000155256.17	ENSG00000155256	ZFYVE27	0.0030849125168359	-0.1012217741977	0.0888081162785453	0.92928469432528	0.972951300473216	Exon	DLPFC
e656725	ENSG00000149260.15	ENSG00000149260	CAPN5	0.005524725267097	-1.98738307700293	0.0888022342665392	0.929289365665794	0.972953199852142	Exon	DLPFC
e74204	ENSG00000163468.14	ENSG00000163468	CCT3	0.0024415611148629	2.09887944585639	0.0887941180148484	0.929295811385207	0.972956956964009	Exon	DLPFC
e1013402	ENSG00000142002.16	ENSG00000142002	DPP9	-0.0045380297500605	-1.70851244122195	-0.0887854003109689	0.929302734767747	0.972958223782543	Exon	DLPFC
e584069	ENSG00000060339.13	ENSG00000060339	CCAR1	-0.0035378302287674	0.258415776190797	-0.0887840851408267	0.929303779243471	0.972958223782543	Exon	DLPFC
e212216	ENSG00000144677.14	ENSG00000144677	CTDSPL	0.0036364850590052	-0.684732617656181	0.0887818012919334	0.929305593020283	0.972958223782543	Exon	DLPFC
e1177876	ENSG00000155962.12	ENSG00000155962	CLIC2	0.0061268161092738	-2.12203590469675	0.0887719217478519	0.929313439116283	0.972961764040712	Exon	DLPFC
e741310	ENSG00000212694.8	ENSG00000212694	LINC01089	0.0038673411535344	-0.286614113587728	0.0887703480554603	0.929314688905522	0.972961764040712	Exon	DLPFC
e264255	ENSG00000053524.11	ENSG00000053524	MCF2L2	0.0030918651136043	1.27166621227904	0.0887599491053203	0.929322947509917	0.972967419081762	Exon	DLPFC
e855696	ENSG00000127580.15	ENSG00000127580	WDR24	-0.0039688154089608	-1.19211012380673	-0.088747598651081	0.929332755963421	0.972970944906829	Exon	DLPFC
e205911	ENSG00000177463.15	ENSG00000177463	NR2C2	0.0024162686307617	0.621549158859514	0.0887467946424281	0.929333394489417	0.972970944906829	Exon	DLPFC
e89722	ENSG00000116852.14	ENSG00000116852	KIF21B	0.0043986669498087	0.469544270084293	0.0887428296823234	0.929336543374236	0.972970944906829	Exon	DLPFC
e802513	ENSG00000197119.12	ENSG00000197119	SLC25A29	-0.0067570034860616	-2.4473477582174	-0.0887399423556425	0.929338836426796	0.972970944906829	Exon	DLPFC
e763251	ENSG00000250878.3	ENSG00000250878	METTL21EP	-0.0060649418306705	-2.20502223778739	-0.0887340102189152	0.929343547603658	0.972970944906829	Exon	DLPFC
e267331	ENSG00000156931.15	ENSG00000156931	VPS8	0.0022810360192551	0.685746204673109	0.0887296961483705	0.929346973748323	0.972970944906829	Exon	DLPFC
e120014	ENSG00000274159.1	ENSG00000274159		-0.0062874900378908	-2.77650712196228	-0.0887290629268063	0.929347476639766	0.972970944906829	Exon	DLPFC
e525493	ENSG00000147852.15	ENSG00000147852	VLDLR	0.0039360419407768	-0.332409470965772	0.0887229909866308	0.929352298850252	0.972970944906829	Exon	DLPFC
e701859	ENSG00000167548.14	ENSG00000167548	KMT2D	-0.0046590171746183	-0.956810219756842	-0.0887209866196752	0.929353890677995	0.972970944906829	Exon	DLPFC
e718347	ENSG00000174106.2	ENSG00000174106	LEMD3	-0.0032643618336755	-0.286674538459717	-0.0887197311260541	0.929354887765809	0.972970944906829	Exon	DLPFC
e398238	ENSG00000146143.17	ENSG00000146143	PRIM2	0.0078150921418228	-3.04451348100874	0.0887140036218486	0.929359436436012	0.972972715693223	Exon	DLPFC
e338799	ENSG00000131732.11	ENSG00000131732	ZCCHC9	0.0028121424172842	0.195976723081512	0.0887050815136949	0.929366522201904	0.972977142617898	Exon	DLPFC
e112335	ENSG00000134324.11	ENSG00000134324	LPIN1	-0.0028417712016204	0.79601040820577	-0.0886943019612254	0.929375083121682	0.972980824509251	Exon	DLPFC
e267808	ENSG00000136527.17	ENSG00000136527	TRA2B	-0.0027322181761301	2.13528683894991	-0.0886934576730623	0.929375753639961	0.972980824509251	Exon	DLPFC
e341755	ENSG00000153113.23	ENSG00000153113	CAST	0.003091737559228	0.738664065672491	0.0886753196962625	0.929390158502881	0.972990665635424	Exon	DLPFC
e100610	ENSG00000143742.12	ENSG00000143742	SRP9	0.0025159583595569	5.72412785448104	0.0886744258755165	0.929390868360235	0.972990665635424	Exon	DLPFC
e1049203	ENSG00000196235.13	ENSG00000196235	SUPT5H	-0.0020173901487152	1.49846197138923	-0.0886655678424527	0.929397903263672	0.9729950391885	Exon	DLPFC
e165464	ENSG00000138382.14	ENSG00000138382	METTL5	0.0021584271054723	0.846913085610591	0.0886606013206745	0.929401847595596	0.972996177177468	Exon	DLPFC
e485295	ENSG00000003987.13	ENSG00000003987	MTMR7	0.0060842484169568	-2.64264070179599	0.0886471630399077	0.929412520071339	0.972996713458121	Exon	DLPFC
e408640	ENSG00000112769.18	ENSG00000112769	LAMA4	-0.0045183258088281	-1.56256844061485	-0.0886447194379108	0.929414460743803	0.972996713458121	Exon	DLPFC
e1055773	ENSG00000131115.15	ENSG00000131115	ZNF227	-0.0033440441506116	-0.88850875115194	-0.0886398399798817	0.929418335938262	0.972996713458121	Exon	DLPFC
e328402	ENSG00000151881.14	ENSG00000151881	TMEM267	-0.0032660774122713	-0.811778393937864	-0.0886361681284602	0.92942125207026	0.972996713458121	Exon	DLPFC
e7198	ENSG00000049246.14	ENSG00000049246	PER3	-0.0033850620471386	-0.0052832569378461	-0.0886357459940519	0.929421587323443	0.972996713458121	Exon	DLPFC
e772006	ENSG00000157326.18	ENSG00000157326	DHRS4	-0.0087495812690479	-2.65227134840369	-0.0886333984841841	0.929423451682848	0.972996713458121	Exon	DLPFC
e956664	ENSG00000121073.13	ENSG00000121073	SLC35B1	0.0023651686573521	0.489253287176381	0.0886327091840301	0.929423999115434	0.972996713458121	Exon	DLPFC
e662880	ENSG00000110330.8	ENSG00000110330	BIRC2	-0.0025580211259533	1.5683959442253	-0.0886311737634356	0.929425218525215	0.972996713458121	Exon	DLPFC
e83288	ENSG00000117593.9	ENSG00000117593	DARS2	0.0042235996208723	-1.90059737581522	0.0886244495231257	0.929430558825745	0.972999312817638	Exon	DLPFC
e299190	ENSG00000152208.12	ENSG00000152208	GRID2	-0.0035662551099846	-0.398084314840571	-0.0886010161101451	0.929449169349713	0.973013454943647	Exon	DLPFC
e552605	ENSG00000165219.21	ENSG00000165219	GAPVD1	-0.0029127749177026	-0.595138752859592	-0.0886002441063405	0.929449782466154	0.973013454943647	Exon	DLPFC
e1040687	ENSG00000126261.12	ENSG00000126261	UBA2	-0.0015733567904653	1.87241715374696	-0.0885877791188054	0.929459682020067	0.97302082716041	Exon	DLPFC
e586684	ENSG00000156042.17	ENSG00000156042	CFAP70	-0.0053102083806212	-2.06501221276561	-0.0885720876157113	0.929472144052194	0.973030881897915	Exon	DLPFC
e252125	ENSG00000158220.13	ENSG00000158220	ESYT3	0.0054204972725207	-1.5857863195732	0.0885606943595164	0.929481192471244	0.973035165692279	Exon	DLPFC
e23908	ENSG00000162521.18	ENSG00000162521	RBBP4	-0.0017426523882533	1.8469889591336	-0.0885597392975814	0.929481950973046	0.973035165692279	Exon	DLPFC
e1102166	ENSG00000203896.9	ENSG00000203896	LIME1	0.0057463976783052	-1.94077365791075	0.088545461057383	0.929493290633686	0.973044045333559	Exon	DLPFC
e1083662	ENSG00000188559.13	ENSG00000188559	RALGAPA2	0.0046500626854023	-1.94184580718586	0.0885351863926455	0.929501450696601	0.973049596354933	Exon	DLPFC
e836487	ENSG00000129028.8	ENSG00000129028	THAP10	0.002740730528131	1.27052059027587	0.0885283444116509	0.929506884551547	0.973049993980928	Exon	DLPFC
e664373	ENSG00000110660.14	ENSG00000110660	SLC35F2	-0.00521971351657	-2.05093021682683	-0.0885216553462694	0.92951219696514	0.973049993980928	Exon	DLPFC
e134444	ENSG00000135617.3	ENSG00000135617	PRADC1	-0.0065157367363068	-2.71062582546819	-0.0885200120286637	0.929513502078114	0.973049993980928	Exon	DLPFC
e16801	ENSG00000189266.11	ENSG00000189266	PNRC2	-0.0034529080044597	-0.29973497360068	-0.0885186092101781	0.929514616188282	0.973049993980928	Exon	DLPFC
e508143	ENSG00000164941.13	ENSG00000164941	INTS8	-0.0026093318869949	-0.45366008164433	-0.0885138325595872	0.92951840977705	0.973049993980928	Exon	DLPFC
e189737	ENSG00000036257.12	ENSG00000036257	CUL3	-0.0024416915251033	2.44193175077603	-0.0885131202702065	0.929518975473368	0.973049993980928	Exon	DLPFC
e1166466	ENSG00000126016.14	ENSG00000126016	AMOT	0.0032862419688113	0.655167587449936	0.0885001397153129	0.929529284565112	0.973055209747683	Exon	DLPFC
e268163	ENSG00000090520.11	ENSG00000090520	DNAJB11	0.0035871840830809	1.09553838547576	0.0884996507277882	0.92952967291679	0.973055209747683	Exon	DLPFC
e80006	ENSG00000185630.18	ENSG00000185630	PBX1	0.0025210083204541	1.56409550197505	0.0884936711833994	0.929534421845224	0.973057189730143	Exon	DLPFC
e945864	ENSG00000173805.15	ENSG00000173805	HAP1	0.0082704467326078	-2.91357123871882	0.0884725920419736	0.929551162828778	0.9730646581654	Exon	DLPFC
e1160004	ENSG00000147099.19	ENSG00000147099	HDAC8	-0.0028010750824692	-0.196814256967075	-0.0884704432839136	0.929552869366995	0.9730646581654	Exon	DLPFC
e957670	ENSG00000167107.12	ENSG00000167107	ACSF2	-0.0062915376665919	-2.8718470475026	-0.0884670835652686	0.929555537647697	0.9730646581654	Exon	DLPFC
e141773	ENSG00000114982.17	ENSG00000114982	KANSL3	-0.0036011436604774	-1.05955045386036	-0.0884659732701583	0.929556419441656	0.9730646581654	Exon	DLPFC
e622929	ENSG00000179119.14	ENSG00000179119	SPTY2D1	0.0029701220815352	-0.48499080294191	0.0884630369216631	0.929558751483655	0.9730646581654	Exon	DLPFC
e565845	ENSG00000181090.18	ENSG00000181090	EHMT1	0.004187253537098	-1.84720295351008	0.0884558473680892	0.929564461415035	0.9730646581654	Exon	DLPFC
e538488	ENSG00000156017.12	ENSG00000156017	CARNMT1	-0.002950091568879	0.311314597141304	-0.0884556414723396	0.929564624937148	0.9730646581654	Exon	DLPFC
e74199	ENSG00000163468.14	ENSG00000163468	CCT3	-0.002107407905418	2.57757283052048	-0.0884498538526271	0.929569221457739	0.9730646581654	Exon	DLPFC
e1097617	ENSG00000022277.12	ENSG00000022277	RTFDC1	-0.0020259087328485	1.99819860541143	-0.0884496139609621	0.92956941197946	0.9730646581654	Exon	DLPFC
e166443	ENSG00000115806.12	ENSG00000115806	GORASP2	-0.0046218326507276	-1.98364944204163	-0.0884487078972774	0.929570131574374	0.9730646581654	Exon	DLPFC
e820591	ENSG00000137822.12	ENSG00000137822	TUBGCP4	0.0039843922998788	-0.372273314442516	0.0884435188163856	0.929574252738581	0.973065682864917	Exon	DLPFC
e385408	ENSG00000241404.6	ENSG00000241404	EGFL8	-0.0067685150882762	-2.49411397457686	-0.0884394010907411	0.929577523034592	0.973065682864917	Exon	DLPFC
e471771	ENSG00000105875.13	ENSG00000105875	WDR91	-0.0045656614888592	-1.98251585139865	-0.0884366813116235	0.929579683082703	0.973065682864917	Exon	DLPFC
e352793	ENSG00000094880.10	ENSG00000094880	CDC23	0.0017667676222941	1.9479236522805	0.0884187093898133	0.929593956393028	0.973074304587478	Exon	DLPFC
e40369	ENSG00000177606.6	ENSG00000177606	JUN	0.0053347496782401	3.94154580639652	0.0884149983248678	0.92959690372571	0.973074304587478	Exon	DLPFC
e1148560	ENSG00000198947.15	ENSG00000198947	DMD	-0.0029953875936862	0.843998267861201	-0.0884136545693973	0.929597970938319	0.973074304587478	Exon	DLPFC
e102961	ENSG00000135776.4	ENSG00000135776	ABCB10	-0.0027948348842135	-0.362906651045159	-0.0884119184679042	0.929599349752916	0.973074304587478	Exon	DLPFC
e973373	ENSG00000177728.15	ENSG00000177728	TMEM94	-0.0035937560043329	0.74484260182707	-0.0883949821428136	0.929612800620664	0.973081410247912	Exon	DLPFC
e835193	ENSG00000140350.15	ENSG00000140350	ANP32A	-0.0046099962966166	-1.38116509996235	-0.0883909980441701	0.929615964803764	0.973081410247912	Exon	DLPFC
e120942	ENSG00000152133.14	ENSG00000152133	GPATCH11	0.0039548109606355	-1.2174597643765	0.0883895513151722	0.929617113800553	0.973081410247912	Exon	DLPFC
e325903	ENSG00000145604.15	ENSG00000145604	SKP2	-0.0045370251677623	-1.88267539303612	-0.0883889790690676	0.929617568280277	0.973081410247912	Exon	DLPFC
e708435	ENSG00000270175.1	ENSG00000270175		0.0032774177903522	-0.804785285918939	0.0883773307563708	0.929626819413247	0.973088102704486	Exon	DLPFC
e654	ENSG00000187961.13	ENSG00000187961	KLHL17	-0.0067598390954323	-2.7267198364989	-0.0883676186751905	0.929634532791295	0.973088547273436	Exon	DLPFC
e910348	ENSG00000140995.16	ENSG00000140995	DEF8	0.0036430304860342	1.28677230581999	0.0883663953857831	0.929635504333652	0.973088547273436	Exon	DLPFC
e273851	ENSG00000114473.13	ENSG00000114473	IQCG	-0.0060376644063613	-2.56773183764302	-0.0883652368052838	0.929636424483978	0.973088547273436	Exon	DLPFC
e1009123	ENSG00000181588.16	ENSG00000181588	MEX3D	-0.0066634905188215	-2.61567783133496	-0.0883624037090481	0.929638674543328	0.973088547273436	Exon	DLPFC
e883870	ENSG00000140688.16	ENSG00000140688	C16orf58	0.0031309048177713	-0.400650995268148	0.0883583458216884	0.929641897338964	0.97308890858362	Exon	DLPFC
e654534	ENSG00000181924.6	ENSG00000181924	COA4	0.0059576809756331	-2.5781035075414	0.0883547729530736	0.929644734931103	0.97308890858362	Exon	DLPFC
e534692	ENSG00000106714.17	ENSG00000106714	CNTNAP3	-0.0058122854436918	-1.92770979790325	-0.0883271813634561	0.929666648355392	0.973107658983896	Exon	DLPFC
e935098	ENSG00000063015.19	ENSG00000063015	SEZ6	0.0040507045072151	1.96928541077441	0.0883213784298925	0.929671257090704	0.973107658983896	Exon	DLPFC
e648176	ENSG00000172830.12	ENSG00000172830	SSH3	-0.007311464123849	-3.18109931536913	-0.0883118550847112	0.929678820611212	0.973107658983896	Exon	DLPFC
e186001	ENSG00000144580.13	ENSG00000144580	CNOT9	0.0029787881874974	-0.367451260119198	0.0883073125223798	0.92968242835451	0.973107658983896	Exon	DLPFC
e949358	ENSG00000267681.1	ENSG00000267681		0.0057197403879131	-1.93186035383804	0.0883048062709634	0.929684418842237	0.973107658983896	Exon	DLPFC
e1049777	ENSG00000105202.7	ENSG00000105202	FBL	-0.0049050979272569	-0.920609016251669	-0.0883043032289695	0.929684818362829	0.973107658983896	Exon	DLPFC
e908378	ENSG00000167515.10	ENSG00000167515	TRAPPC2L	0.0033078421272525	0.589203040287055	0.0883008867076536	0.929687531796043	0.973107658983896	Exon	DLPFC
e98972	ENSG00000154305.16	ENSG00000154305	MIA3	0.0029912798895069	0.583827572679631	0.088299353740469	0.9296887492932	0.973107658983896	Exon	DLPFC
e100845	ENSG00000183814.15	ENSG00000183814	LIN9	0.0064407408558933	-2.97623199637569	0.0882987191988372	0.929689253252263	0.973107658983896	Exon	DLPFC
e898703	ENSG00000141076.17	ENSG00000141076	UTP4	-0.0045327365249469	-1.88032252860467	-0.0882902665441427	0.92969596643457	0.973107658983896	Exon	DLPFC
e702183	ENSG00000123416.15	ENSG00000123416	TUBA1B	0.005461925203522	-2.56681819506662	0.0882860994385808	0.929699275993043	0.973107658983896	Exon	DLPFC
e732576	ENSG00000084112.14	ENSG00000084112	SSH1	-0.0037092601067006	-0.965067457729592	-0.0882817402575683	0.929702738101138	0.973107658983896	Exon	DLPFC
e1167136	ENSG00000147251.15	ENSG00000147251	DOCK11	0.0043737023919647	-1.24585630420283	0.0882780471957896	0.929705671171272	0.973107658983896	Exon	DLPFC
e586663	ENSG00000156042.17	ENSG00000156042	CFAP70	0.005249800504375	-2.34072938364582	0.088277505762296	0.929706101183767	0.973107658983896	Exon	DLPFC
e771532	ENSG00000129460.15	ENSG00000129460	NGDN	0.0038597308503138	-0.985735165416991	0.0882750536246412	0.929708048698986	0.973107658983896	Exon	DLPFC
e980682	ENSG00000141564.13	ENSG00000141564	RPTOR	-0.0037529001490888	-0.649362546931174	-0.088274648096623	0.929708370773926	0.973107658983896	Exon	DLPFC
e817909	ENSG00000092445.11	ENSG00000092445	TYRO3	0.0058781729249131	-2.35301375990451	0.0882624981350152	0.929718020416247	0.973110976406498	Exon	DLPFC
e302363	ENSG00000138777.19	ENSG00000138777	PPA2	-0.0033152564629393	0.611795983691334	-0.0882622381924758	0.929718226865781	0.973110976406498	Exon	DLPFC
e779706	ENSG00000187790.10	ENSG00000187790	FANCM	-0.0048678475038375	-1.52139055028983	-0.0882588665672084	0.929720904652099	0.973110976406498	Exon	DLPFC
e1033885	ENSG00000130475.14	ENSG00000130475	FCHO1	-0.0048660453044139	-1.76538570781342	-0.0882562649054638	0.92972297092445	0.973110976406498	Exon	DLPFC
e677591	ENSG00000151503.12	ENSG00000151503	NCAPD3	-0.0031361770373105	-0.966958082516314	-0.0882463410856647	0.929730852550828	0.973114389971725	Exon	DLPFC
e126395	ENSG00000265452.1	ENSG00000265452	MIR3682	0.0043926387042868	-0.103418175971841	0.0882449622385089	0.929731947649668	0.973114389971725	Exon	DLPFC
e784866	ENSG00000181619.11	ENSG00000181619	GPR135	-0.0034514727906699	-0.0241013604654677	-0.0882369868014698	0.92973828185098	0.973116370687459	Exon	DLPFC
e476899	ENSG00000133619.17	ENSG00000133619	KRBA1	-0.0049243524811224	-2.11929933636614	-0.0882353832236518	0.929739555434983	0.973116370687459	Exon	DLPFC
e893236	ENSG00000166548.15	ENSG00000166548	TK2	-0.0026024734111465	-0.0277107447105262	-0.0882204501117994	0.929751415530613	0.973120323496135	Exon	DLPFC
e228320	ENSG00000114904.12	ENSG00000114904	NEK4	0.0042780732420796	-0.603818894503973	0.0882199726573331	0.929751794732185	0.973120323496135	Exon	DLPFC
e1111928	ENSG00000173276.13	ENSG00000173276	ZBTB21	0.0051409407401062	-1.90350111009854	0.0882198336432151	0.929751905139307	0.973120323496135	Exon	DLPFC
e582432	ENSG00000151150.21	ENSG00000151150	ANK3	0.0022798779934808	3.20584838197971	0.088212200140745	0.929757967784889	0.97312367792912	Exon	DLPFC
e342658	ENSG00000058729.10	ENSG00000058729	RIOK2	0.0047060759466521	-1.28834417117521	0.088198660064624	0.92976872153258	0.973125129371279	Exon	DLPFC
e1102060	ENSG00000197114.11	ENSG00000197114	ZGPAT	-0.0025972138653025	0.51022410410364	-0.0881853533121639	0.929779289983388	0.973125129371279	Exon	DLPFC
e849128	ENSG00000182054.9	ENSG00000182054	IDH2	-0.0027025377314585	3.07687827276858	-0.0881840769587315	0.929780303685807	0.973125129371279	Exon	DLPFC
e594110	ENSG00000059573.8	ENSG00000059573	ALDH18A1	-0.0036172878501846	-1.09131823793839	-0.0881828032762662	0.929781315267011	0.973125129371279	Exon	DLPFC
e359980	ENSG00000070814.17	ENSG00000070814	TCOF1	0.0049333397048386	-0.937488603330019	0.0881819370451791	0.929782003243169	0.973125129371279	Exon	DLPFC
e417360	ENSG00000228283.3	ENSG00000228283	KATNBL1P6	-0.0051961843904094	-2.14402236394757	-0.0881815093999381	0.929782342886656	0.973125129371279	Exon	DLPFC
e315667	ENSG00000056050.6	ENSG00000056050	HPF1	0.002795903474405	1.08990014578486	0.0881803272901166	0.929783281739452	0.973125129371279	Exon	DLPFC
e65478	ENSG00000143457.10	ENSG00000143457	GOLPH3L	0.0033479476931654	0.761558772581944	0.0881792045161233	0.929784173466761	0.973125129371279	Exon	DLPFC
e544487	ENSG00000255036.6	ENSG00000255036		0.0045077796932883	-1.62216032136519	0.0881753730426485	0.929787216492605	0.973125129371279	Exon	DLPFC
e640789	ENSG00000173511.9	ENSG00000173511	VEGFB	-0.0041277350089086	-0.608301708334549	-0.0881724756755334	0.929789517634893	0.973125129371279	Exon	DLPFC
e190561	ENSG00000153820.12	ENSG00000153820	SPHKAP	0.0069397451083838	-2.47663200648511	0.0881708744293002	0.929790789374374	0.973125129371279	Exon	DLPFC
e58038	ENSG00000163349.21	ENSG00000163349	HIPK1	-0.0025592185081689	0.484490372006015	-0.0881670476847432	0.929793828646664	0.973125319393213	Exon	DLPFC
e867770	ENSG00000122299.11	ENSG00000122299	ZC3H7A	0.0028490182469645	-0.367692153019031	0.0881631812987984	0.929796899403932	0.97312554236616	Exon	DLPFC
e838311	ENSG00000103855.17	ENSG00000103855	CD276	-0.0066906964940159	-2.56527854858163	-0.0881515072042617	0.92980617119826	0.973132255323894	Exon	DLPFC
e1119838	ENSG00000128191.14	ENSG00000128191	DGCR8	0.002359748416652	0.850737898700422	0.0881459958608333	0.929810548418386	0.973133845609926	Exon	DLPFC
e58194	ENSG00000197323.11	ENSG00000197323	TRIM33	0.0024823177685942	-0.215695151724336	0.0881391580134644	0.929815979177663	0.973136538510215	Exon	DLPFC
e530827	ENSG00000165271.16	ENSG00000165271	NOL6	-0.0028358740948134	1.12289218743092	-0.0881278607795005	0.929824951680853	0.973137981268254	Exon	DLPFC
e523645	ENSG00000196378.11	ENSG00000196378	ZNF34	-0.0052891504365954	-2.53998101842019	-0.0881273401854485	0.929825365147924	0.973137981268254	Exon	DLPFC
e299280	ENSG00000163104.17	ENSG00000163104	SMARCAD1	0.002545094029518	0.428554078605085	0.0881236162506429	0.929828322778149	0.973137981268254	Exon	DLPFC
e343789	ENSG00000151422.12	ENSG00000151422	FER	0.0023352460027087	1.41453473937389	0.0881230296025065	0.92982878870698	0.973137981268254	Exon	DLPFC
e537427	ENSG00000204706.14	ENSG00000204706	MAMDC2-AS1	-0.0071963376428997	-2.54837893638751	-0.0881060041594017	0.929842310698244	0.973146391606402	Exon	DLPFC
e560425	ENSG00000148248.13	ENSG00000148248	SURF4	-0.0052325351209671	-1.83224159496879	-0.0881029608420796	0.929844727771707	0.973146391606402	Exon	DLPFC
e117821	ENSG00000200003.1	ENSG00000200003	RNU6-986P	0.0059798110777434	-3.00804064746382	0.0881021168775342	0.929845398068111	0.973146391606402	Exon	DLPFC
e779487	ENSG00000198718.12	ENSG00000198718	FAM179B	-0.0023383667302733	0.941847503263627	-0.0880936084537307	0.929852155660317	0.973148578700569	Exon	DLPFC
e744313	ENSG00000119242.8	ENSG00000119242	CCDC92	-0.0041337495407481	1.84648823648059	-0.0880899643762749	0.929855049874709	0.973148578700569	Exon	DLPFC
e816439	ENSG00000128891.15	ENSG00000128891	C15orf57	0.0030242654819094	1.47197560856798	0.0880886910426551	0.929856061187266	0.973148578700569	Exon	DLPFC
e996468	ENSG00000078142.11	ENSG00000078142	PIK3C3	-0.0022560615643853	0.813813994142406	-0.0880774990892847	0.929864950113967	0.973153550456557	Exon	DLPFC
e383480	ENSG00000204394.12	ENSG00000204394	VARS	0.0035207260564261	-0.368876911594068	0.0880755132032902	0.929866527354752	0.973153550456557	Exon	DLPFC
e487016	ENSG00000175445.14	ENSG00000175445	LPL	-0.007034309736908	-1.45673656972766	-0.088064575250158	0.929875214558183	0.973155963958216	Exon	DLPFC
e1083892	ENSG00000088930.7	ENSG00000088930	XRN2	-0.0029941442625817	-0.376295221257245	-0.0880607299104589	0.929878268627773	0.973155963958216	Exon	DLPFC
e1069170	ENSG00000198464.13	ENSG00000198464	ZNF480	0.0071931435483654	-2.98526580915014	0.0880582166698105	0.929880264709938	0.973155963958216	Exon	DLPFC
e1069181	ENSG00000198464.13	ENSG00000198464	ZNF480	0.0071931435483654	-2.98526580915014	0.0880582166698105	0.929880264709938	0.973155963958216	Exon	DLPFC
e730462	ENSG00000166598.13	ENSG00000166598	HSP90B1	-0.0029801529981601	3.30409789623485	-0.0880471127404515	0.929889083749488	0.973162202606392	Exon	DLPFC
e839195	ENSG00000138623.9	ENSG00000138623	SEMA7A	-0.0031108423407023	1.02838617077526	-0.0880381045879125	0.929896238273034	0.973166699246011	Exon	DLPFC
e116555	ENSG00000138073.13	ENSG00000138073	PREB	0.0017462662136281	1.74365006017594	0.0880167475753233	0.929913200625036	0.973181460038358	Exon	DLPFC
e803687	ENSG00000197102.10	ENSG00000197102	DYNC1H1	-0.0020497963930298	2.11668140555066	-0.0880036201841534	0.929923626791516	0.973185943714009	Exon	DLPFC
e428152	ENSG00000187953.10	ENSG00000187953	PMS2CL	-0.0042978689046464	-1.90220001513274	-0.0879988045035955	0.929927451551997	0.973185943714009	Exon	DLPFC
e934399	ENSG00000109113.18	ENSG00000109113	RAB34	0.0059907149486498	-2.32059867459264	0.0879877031218257	0.929936268614422	0.973185943714009	Exon	DLPFC
e428157	ENSG00000187953.10	ENSG00000187953	PMS2CL	0.0177536341219828	-2.21072980054408	0.0879790156830836	0.929943168454295	0.973185943714009	Exon	DLPFC
e302168	ENSG00000168769.13	ENSG00000168769	TET2	-0.0056772342090859	-2.50411466974218	-0.0879755180772646	0.929945946365458	0.973185943714009	Exon	DLPFC
e856575	ENSG00000103227.18	ENSG00000103227	LMF1	-0.0067289838685969	-2.96879458071057	-0.0879674116717715	0.929952384737019	0.973185943714009	Exon	DLPFC
e786212	ENSG00000261242.1	ENSG00000261242		0.0067863843421969	-2.84496811855219	0.0879672767109968	0.929952491927306	0.973185943714009	Exon	DLPFC
e740949	ENSG00000170633.16	ENSG00000170633	RNF34	-0.0034473710831086	-0.685206244452898	-0.08796457523683	0.929954637527222	0.973185943714009	Exon	DLPFC
e740956	ENSG00000170633.16	ENSG00000170633	RNF34	-0.0034473710831086	-0.685206244452898	-0.08796457523683	0.929954637527222	0.973185943714009	Exon	DLPFC
e740958	ENSG00000170633.16	ENSG00000170633	RNF34	-0.0034473710831086	-0.685206244452898	-0.08796457523683	0.929954637527222	0.973185943714009	Exon	DLPFC
e740962	ENSG00000170633.16	ENSG00000170633	RNF34	-0.0034473710831086	-0.685206244452898	-0.08796457523683	0.929954637527222	0.973185943714009	Exon	DLPFC
e740967	ENSG00000170633.16	ENSG00000170633	RNF34	-0.0034473710831086	-0.685206244452898	-0.08796457523683	0.929954637527222	0.973185943714009	Exon	DLPFC
e740974	ENSG00000170633.16	ENSG00000170633	RNF34	-0.0034473710831086	-0.685206244452898	-0.08796457523683	0.929954637527222	0.973185943714009	Exon	DLPFC
e833575	ENSG00000174485.15	ENSG00000174485	DENND4A	0.0033714483859005	-0.800520077481781	0.087954779739329	0.929962417438821	0.973188503228328	Exon	DLPFC
e1033268	ENSG00000141971.12	ENSG00000141971	MVB12A	-0.0061274805604717	-2.75417916711477	-0.0879542991523732	0.929962799137221	0.973188503228328	Exon	DLPFC
e1123928	ENSG00000128271.21	ENSG00000128271	ADORA2A	0.0075331925407103	-2.67964992656696	0.0879480997995655	0.92996772287416	0.973190665083331	Exon	DLPFC
e858759	ENSG00000183751.14	ENSG00000183751	TBL3	0.0045413564870583	-1.87771504373531	0.087939048430919	0.929974911783954	0.973195197371084	Exon	DLPFC
e1120549	ENSG00000099917.17	ENSG00000099917	MED15	0.0051061367738263	-1.46843302246881	0.0879268851795873	0.929984572267561	0.973202316062444	Exon	DLPFC
e553189	ENSG00000136895.18	ENSG00000136895	GARNL3	-0.0022615149693189	0.974911937848698	-0.0879218437817424	0.929988576326743	0.973203410287415	Exon	DLPFC
e157327	ENSG00000135999.11	ENSG00000135999	EPC2	0.0022742322617057	1.19896557913891	0.0879183719470126	0.929991333783578	0.973203410287415	Exon	DLPFC
e659616	ENSG00000074266.18	ENSG00000074266	EED	0.0028093884199353	-0.404396792963127	0.0879123319320256	0.929996130984162	0.973205439647926	Exon	DLPFC
e45240	ENSG00000117054.13	ENSG00000117054	ACADM	0.0025101723976659	0.887237831330847	0.0879074019351342	0.930000046569711	0.973206398286302	Exon	DLPFC
e1062514	ENSG00000104812.14	ENSG00000104812	GYS1	0.0045756877981133	-1.7127210098954	0.0879039818096087	0.930002762960676	0.973206398286302	Exon	DLPFC
e658364	ENSG00000247137.8	ENSG00000247137		-0.0030923766767837	-0.159918919329782	-0.0878928349765521	0.93001161619598	0.973210018161278	Exon	DLPFC
e630277	ENSG00000149179.13	ENSG00000149179	C11orf49	0.0046417669257882	-0.623385279449917	0.0878901044509987	0.930013784883704	0.973210018161278	Exon	DLPFC
e45913	ENSG00000180488.14	ENSG00000180488	FAM73A	0.0025009975525001	4.89566919902768	0.0878888313603114	0.930014796021149	0.973210018161278	Exon	DLPFC
e29516	ENSG00000171793.13	ENSG00000171793	CTPS1	0.0040539312765514	-1.61105107129141	0.0878840534616108	0.930018590812535	0.973210998500458	Exon	DLPFC
e560388	ENSG00000148248.13	ENSG00000148248	SURF4	-0.0052194600911247	-1.83110913455879	-0.0878761883753643	0.930024837570794	0.973214544668122	Exon	DLPFC
e129754	ENSG00000169764.14	ENSG00000169764	UGP2	-0.0050803988309915	-1.89190952978509	-0.0878686360203501	0.930030835949785	0.973217250860948	Exon	DLPFC
e1036467	ENSG00000064545.14	ENSG00000064545	TMEM161A	0.0036799762016854	-0.490495028318374	0.0878657355343378	0.93003313963153	0.973217250860948	Exon	DLPFC
e763019	ENSG00000134900.11	ENSG00000134900	TPP2	0.0021539210630989	1.04562777388175	0.087840129350008	0.930053477110563	0.973234566388704	Exon	DLPFC
e201620	ENSG00000134077.15	ENSG00000134077	THUMPD3	-0.0045394223732908	-0.836896347746361	-0.0878376581390529	0.930055439849817	0.973234566388704	Exon	DLPFC
e309359	ENSG00000109452.12	ENSG00000109452	INPP4B	-0.0034943412488828	-0.299608292854575	-0.0878299507786159	0.930061561361066	0.973234566388704	Exon	DLPFC
e1100470	ENSG00000092758.15	ENSG00000092758	COL9A3	0.0083980904663181	-2.03352764006717	0.0878254785633458	0.930065113385263	0.973234566388704	Exon	DLPFC
e1100482	ENSG00000092758.15	ENSG00000092758	COL9A3	0.0083980904663181	-2.03352764006717	0.0878254785633458	0.930065113385263	0.973234566388704	Exon	DLPFC
e289560	ENSG00000174799.10	ENSG00000174799	CEP135	0.0043005871600979	-1.76874812171036	0.0878222095888665	0.930067709745166	0.973234566388704	Exon	DLPFC
e559104	ENSG00000130714.15	ENSG00000130714	POMT1	-0.0033372076037206	-0.62600322730236	-0.0878171155553711	0.9300717556468	0.973234566388704	Exon	DLPFC
e701398	ENSG00000174243.9	ENSG00000174243	DDX23	-0.002731009307513	0.325838486718597	-0.087816114044794	0.930072551090012	0.973234566388704	Exon	DLPFC
e296275	ENSG00000138674.16	ENSG00000138674	SEC31A	-0.0023400223440841	1.27229463610533	-0.0878085039910507	0.930078595327617	0.973237218726511	Exon	DLPFC
e592339	ENSG00000198060.9	ENSG00000198060	MARCH5	0.0027022966995722	0.138129568469125	0.0878057258108313	0.930080801880895	0.973237218726511	Exon	DLPFC
e112780	ENSG00000279663.2	ENSG00000279663		-0.0069305674415192	-0.77543430080415	-0.0878005635233452	0.930084901998762	0.973238518432799	Exon	DLPFC
e686403	ENSG00000226091.7	ENSG00000226091	LINC00937	0.0072924594746562	-2.02319367725783	0.0877883017077282	0.930094640884479	0.973245718505562	Exon	DLPFC
e416312	ENSG00000146416.17	ENSG00000146416	AIG1	0.0020376800208591	1.04144567001321	0.0877713201906284	0.93010812838685	0.973251161883601	Exon	DLPFC
e904580	ENSG00000260643.1	ENSG00000260643		-0.0035259549064676	1.26181017294655	-0.087769104581155	0.930109888127343	0.973251161883601	Exon	DLPFC
e959869	ENSG00000008294.20	ENSG00000008294	SPAG9	-0.0025974777881092	2.92680298022585	-0.0877682260132287	0.930110585927106	0.973251161883601	Exon	DLPFC
e176739	ENSG00000115541.10	ENSG00000115541	HSPE1	0.0043206891421136	0.303020903662868	0.0877622468232162	0.930115334881069	0.973251161883601	Exon	DLPFC
e233593	ENSG00000144741.17	ENSG00000144741	SLC25A26	-0.0050619743927678	-0.923912136062549	-0.0877602332657484	0.930116934143688	0.973251161883601	Exon	DLPFC
e377011	ENSG00000112304.10	ENSG00000112304	ACOT13	0.006884456436664	-2.84152451157684	0.0877574911397028	0.930119112070402	0.973251161883601	Exon	DLPFC
e228211	ENSG00000016864.17	ENSG00000016864	GLT8D1	0.0065287381439526	-2.35663791658564	0.0877530986148019	0.93012260082335	0.973251161883601	Exon	DLPFC
e288614	ENSG00000145216.15	ENSG00000145216	FIP1L1	-0.0047012403141182	-0.119905693489923	-0.0877529642122916	0.930122707572261	0.973251161883601	Exon	DLPFC
e1013884	ENSG00000105426.15	ENSG00000105426	PTPRS	-0.0025282345766113	2.51548224898106	-0.0877279257649583	0.9301425943283	0.973262000350525	Exon	DLPFC
e50931	ENSG00000271092.5	ENSG00000271092	TMEM56-RWDD3	0.003343950348566	0.287157000634883	0.0877265104147286	0.93014371846979	0.973262000350525	Exon	DLPFC
e917229	ENSG00000108561.8	ENSG00000108561	C1QBP	0.0020695290622553	1.70056627218948	0.0877258741151218	0.930144223850604	0.973262000350525	Exon	DLPFC
e210717	ENSG00000153560.11	ENSG00000153560	UBP1	-0.0026490673944328	0.467475962068677	-0.0877255286955084	0.930144498200064	0.973262000350525	Exon	DLPFC
e450159	ENSG00000170381.12	ENSG00000170381	SEMA3E	-0.0067133165238128	-1.54244702412139	-0.0877212373861659	0.930147906572354	0.973262576115049	Exon	DLPFC
e174254	ENSG00000115368.9	ENSG00000115368	WDR75	-0.0029429947557275	0.002215116318548	-0.0877130433860436	0.93015441466023	0.973266395261182	Exon	DLPFC
e714711	ENSG00000182199.10	ENSG00000182199	SHMT2	0.0041477936929496	-0.456638311827754	0.0877041047944401	0.930161514145536	0.973270833190214	Exon	DLPFC
e448683	ENSG00000127947.15	ENSG00000127947	PTPN12	0.0028721350815089	0.586603488295487	0.0876986155407454	0.930165873993531	0.973272404492082	Exon	DLPFC
e575841	ENSG00000148498.15	ENSG00000148498	PARD3	-0.0064327497055612	-2.44163129066784	-0.087685229438768	0.930176505933963	0.973280538523157	Exon	DLPFC
e918759	ENSG00000072778.19	ENSG00000072778	ACADVL	-0.0024726240072488	1.38743666815614	-0.087660857051737	0.930195863787182	0.973297114590327	Exon	DLPFC
e1105112	ENSG00000154721.14	ENSG00000154721	JAM2	-0.0031788628926387	0.612823544713279	-0.0876580864822732	0.930198064324246	0.973297114590327	Exon	DLPFC
e1058108	ENSG00000104936.17	ENSG00000104936	DMPK	-0.0069416832070655	-3.00436098149191	-0.0876524731814912	0.930202522714889	0.973297168509041	Exon	DLPFC
e267959	ENSG00000058866.14	ENSG00000058866	DGKG	0.0035778637811439	-0.584770258502786	0.0876487845808187	0.930205452404583	0.973297168509041	Exon	DLPFC
e880710	ENSG00000149926.13	ENSG00000149926	FAM57B	-0.0056754776488168	0.813209951041536	-0.0876472257601337	0.930206690506062	0.973297168509041	Exon	DLPFC
e16724	ENSG00000117305.14	ENSG00000117305	HMGCL	-0.0057431781997126	-1.95634169455701	-0.0876403603586916	0.930212143389071	0.973299883360957	Exon	DLPFC
e805600	ENSG00000100711.13	ENSG00000100711	ZFYVE21	-0.0025270344042031	0.819685618364341	-0.0876316595787551	0.930219054036311	0.973304123479865	Exon	DLPFC
e344923	ENSG00000171444.17	ENSG00000171444	MCC	0.0042542128288251	-0.954479512255078	0.087625633363118	0.930223840397731	0.973304680010297	Exon	DLPFC
e375366	ENSG00000145979.17	ENSG00000145979	TBC1D7	-0.0053160522292257	-2.28038701640263	-0.0876237926347733	0.930225302408836	0.973304680010297	Exon	DLPFC
e737546	ENSG00000135094.10	ENSG00000135094	SDS	-0.0072332105595122	-0.565409327398321	-0.0876175117533566	0.930230291043731	0.973306909059494	Exon	DLPFC
e288628	ENSG00000145216.15	ENSG00000145216	FIP1L1	-0.0026599510826633	0.244727974102215	-0.087612364720412	0.930234379113437	0.973308195829796	Exon	DLPFC
e763807	ENSG00000134871.17	ENSG00000134871	COL4A2	0.0066982328724811	-1.74059600443151	0.0875965749578724	0.930246920262864	0.973314496397083	Exon	DLPFC
e265700	ENSG00000175166.16	ENSG00000175166	PSMD2	0.0019712614906597	2.00911050742948	0.0875921637020923	0.930250423942343	0.973314496397083	Exon	DLPFC
e190406	ENSG00000173744.17	ENSG00000173744	AGFG1	0.0019432460879472	3.45505484097492	0.0875860816089035	0.930255254701651	0.973314496397083	Exon	DLPFC
e1064941	ENSG00000196961.12	ENSG00000196961	AP2A1	0.003333483373008	1.12369646968534	0.0875849548690476	0.930256149625585	0.973314496397083	Exon	DLPFC
e890217	ENSG00000260345.1	ENSG00000260345		-0.0032888332709639	-0.647152152417183	-0.0875824723705375	0.930258121374144	0.973314496397083	Exon	DLPFC
e769890	ENSG00000157227.12	ENSG00000157227	MMP14	0.008580467121835	-2.81995286684187	0.0875820196253711	0.930258480971437	0.973314496397083	Exon	DLPFC
e705907	ENSG00000123358.19	ENSG00000123358	NR4A1	0.010739190335187	-1.53489614464803	0.0875795925209162	0.930260408723222	0.973314496397083	Exon	DLPFC
e1154400	ENSG00000101997.12	ENSG00000101997	CCDC22	-0.0048019922528898	-2.32556082454844	-0.08757318931203	0.930265494537357	0.973315706568823	Exon	DLPFC
e253135	ENSG00000177311.11	ENSG00000177311	ZBTB38	0.0018190347256699	1.95641868471489	0.0875698747569377	0.930268127157756	0.973315706568823	Exon	DLPFC
e321208	ENSG00000164151.11	ENSG00000164151	ICE1	-0.0026559567534858	0.551124920482692	-0.0875653311350383	0.930271735978697	0.973315706568823	Exon	DLPFC
e588073	ENSG00000035403.16	ENSG00000035403	VCL	-0.0030531387519066	0.179387334329733	-0.0875637416446908	0.930272998448973	0.973315706568823	Exon	DLPFC
e440338	ENSG00000136273.11	ENSG00000136273	HUS1	-0.0016939723116159	1.99575708591762	-0.087559887876145	0.930276059347966	0.973315918571182	Exon	DLPFC
e983679	ENSG00000169727.12	ENSG00000169727	GPS1	-0.0023776189761608	0.916440217327539	-0.0875504194681226	0.930283579741884	0.973320796374416	Exon	DLPFC
e648796	ENSG00000110711.9	ENSG00000110711	AIP	-0.0031269230771361	-0.599551536256561	-0.0875431888927531	0.930289322715229	0.97332381450495	Exon	DLPFC
e282054	ENSG00000163257.10	ENSG00000163257	DCAF16	0.0028496417434057	0.489511100662624	0.0875047764797438	0.930319832307435	0.973352744841542	Exon	DLPFC
e494756	ENSG00000169499.14	ENSG00000169499	PLEKHA2	-0.0029100577238641	0.14509810929984	-0.0874809202115035	0.930338780531386	0.973367408635687	Exon	DLPFC
e288589	ENSG00000184178.15	ENSG00000184178	SCFD2	0.0029276743998254	-0.242480046744791	0.0874773265215067	0.930341634880783	0.973367408635687	Exon	DLPFC
e471088	ENSG00000131558.14	ENSG00000131558	EXOC4	0.0052515647643928	-2.32506472312241	0.0874763341739391	0.930342423069873	0.973367408635687	Exon	DLPFC
e37932	ENSG00000121310.16	ENSG00000121310	ECHDC2	0.0056223877991501	-0.920712094412107	0.0874713077632432	0.930346415383909	0.973368594961275	Exon	DLPFC
e274104	ENSG00000272602.5	ENSG00000272602	ZNF595	-0.007366290052135	-2.55495958493192	-0.0874625444158897	0.930353375829027	0.973371748735321	Exon	DLPFC
e1146992	ENSG00000147010.17	ENSG00000147010	SH3KBP1	0.0026198761186724	0.663092181495603	0.0874603149345041	0.930355146635282	0.973371748735321	Exon	DLPFC
e15410	ENSG00000090686.15	ENSG00000090686	USP48	-0.0022109748334116	0.711485209823217	-0.0874535893825426	0.930360488529696	0.973374347012895	Exon	DLPFC
e367622	ENSG00000087206.16	ENSG00000087206	UIMC1	0.0021162262281345	2.46476522202842	0.0874476846163894	0.930365178502352	0.973376263214192	Exon	DLPFC
e983557	ENSG00000169727.12	ENSG00000169727	GPS1	-0.0045610253253262	-1.9817700106502	-0.0874339696432854	0.930376071889575	0.973384669584213	Exon	DLPFC
e318161	ENSG00000186352.8	ENSG00000186352	ANKRD37	0.0073969055827374	-1.67092697966628	0.0874243770569215	0.930383690997809	0.973387045975659	Exon	DLPFC
e1152807	ENSG00000101940.17	ENSG00000101940	WDR13	0.0030230121589194	0.0004574761991209	0.0874239121713909	0.930384060242829	0.973387045975659	Exon	DLPFC
e1076758	ENSG00000268895.5	ENSG00000268895	A1BG-AS1	0.0038532413002473	-0.929708934403106	0.0873953762745318	0.930406725502301	0.973402956797273	Exon	DLPFC
e198094	ENSG00000115677.16	ENSG00000115677	HDLBP	-0.0014223240431389	2.42896076626424	-0.0873925973040637	0.930408932763334	0.973402956797273	Exon	DLPFC
e746195	ENSG00000177169.9	ENSG00000177169	ULK1	0.0039281552703326	-0.992348922854845	0.0873919782164715	0.930409424487926	0.973402956797273	Exon	DLPFC
e756005	ENSG00000102531.16	ENSG00000102531	FNDC3A	0.0020114308266013	1.17455280313751	0.0873903694913186	0.930410702255092	0.973402956797273	Exon	DLPFC
e260202	ENSG00000206120.11	ENSG00000206120	EGFEM1P	0.00764236506636	-2.89237810605275	0.0873674817322242	0.930428881406697	0.973409936872315	Exon	DLPFC
e627874	ENSG00000213693.4	ENSG00000213693	SEC14L1P1	-0.0034791080989594	-0.0475969183585001	-0.0873663446601744	0.930429784554395	0.973409936872315	Exon	DLPFC
e582246	ENSG00000151150.21	ENSG00000151150	ANK3	-0.002260487539885	1.75062849553495	-0.0873652124647545	0.930430683828798	0.973409936872315	Exon	DLPFC
e294649	ENSG00000138767.12	ENSG00000138767	CNOT6L	-0.0029439683044409	-0.458186429760639	-0.0873648997587755	0.930430932203324	0.973409936872315	Exon	DLPFC
e227313	ENSG00000010322.15	ENSG00000010322	NISCH	0.0031492779126955	0.196027951120398	0.0873605789314117	0.930434364128956	0.973409936872315	Exon	DLPFC
e683403	ENSG00000111642.14	ENSG00000111642	CHD4	-0.0039130474538778	-0.103566318032519	-0.0873603759780842	0.930434525329765	0.973409936872315	Exon	DLPFC
e600764	ENSG00000119927.13	ENSG00000119927	GPAM	0.0054284967645767	-1.47906262810972	0.0873499305713888	0.930442821861837	0.973415626011386	Exon	DLPFC
e883343	ENSG00000169900.7	ENSG00000169900	PYDC1	0.0082224001204167	-2.67107923628131	0.0873351184146713	0.930454586810086	0.973422621412704	Exon	DLPFC
e59948	ENSG00000134250.18	ENSG00000134250	NOTCH2	-0.0063404273550167	-2.14911493647521	-0.0873296736710133	0.930458911445952	0.973422621412704	Exon	DLPFC
e1075185	ENSG00000196867.7	ENSG00000196867	ZFP28	0.0036002059969627	-1.20515148165062	0.0873294333442723	0.930459102332056	0.973422621412704	Exon	DLPFC
e597717	ENSG00000166169.16	ENSG00000166169	POLL	0.0050246032557465	-1.73909931661869	0.0873269000010603	0.930461114509609	0.973422621412704	Exon	DLPFC
e285158	ENSG00000109814.11	ENSG00000109814	UGDH	0.0033885447315512	-0.523040366617265	0.0873235172318115	0.930463801367861	0.973422621412704	Exon	DLPFC
e915952	ENSG00000141503.15	ENSG00000141503	MINK1	-0.0034817316500424	0.362414789939935	-0.0873150912273523	0.930470493958946	0.973426632419344	Exon	DLPFC
e197616	ENSG00000122085.16	ENSG00000122085	MTERF4	-0.0033759954815986	-1.13065181814295	-0.0873059788704705	0.930477731710308	0.973430964734825	Exon	DLPFC
e177896	ENSG00000013441.15	ENSG00000013441	CLK1	-0.0050528457840794	0.357469256839731	-0.0873026795218376	0.930480352314214	0.973430964734825	Exon	DLPFC
e133309	ENSG00000075292.18	ENSG00000075292	ZNF638	-0.0024745882338547	1.58225462487508	-0.0872866453924751	0.930493087900014	0.973438953261131	Exon	DLPFC
e1075651	ENSG00000269533.5	ENSG00000269533		0.0045591088011157	-1.67838676546886	0.0872844833678028	0.930494805154006	0.973438953261131	Exon	DLPFC
e369939	ENSG00000178338.10	ENSG00000178338	ZNF354B	-0.0033349624409977	-1.08699489349628	-0.0872803110160503	0.930498119172471	0.973438953261131	Exon	DLPFC
e566414	ENSG00000015171.18	ENSG00000015171	ZMYND11	0.0018067136006642	3.61390993121274	0.0872712486974196	0.930505317201414	0.973438953261131	Exon	DLPFC
e563474	ENSG00000127191.17	ENSG00000127191	TRAF2	-0.0043845259057866	-1.29081647880357	-0.0872695597450353	0.930506658705101	0.973438953261131	Exon	DLPFC
e1136032	ENSG00000196588.14	ENSG00000196588	MKL1	-0.003386396305754	0.0357199656329857	-0.0872681846318376	0.930507750932266	0.973438953261131	Exon	DLPFC
e1009958	ENSG00000099840.13	ENSG00000099840	IZUMO4	-0.0049452384018343	-1.31965119845622	-0.0872642735548599	0.930510857429616	0.973438953261131	Exon	DLPFC
e1009982	ENSG00000099840.13	ENSG00000099840	IZUMO4	-0.0049452384018343	-1.31965119845622	-0.0872642735548599	0.930510857429616	0.973438953261131	Exon	DLPFC
e801540	ENSG00000090060.17	ENSG00000090060	PAPOLA	0.002712942567527	1.42296489220748	0.0872565494832736	0.930516992522397	0.973441397034199	Exon	DLPFC
e694717	ENSG00000242986.2	ENSG00000242986		0.0066036229146015	-2.74020548126157	0.0872541344835605	0.930518910714598	0.973441397034199	Exon	DLPFC
e940733	ENSG00000275700.4	ENSG00000275700	AATF	-0.0039672118302097	-0.802910167804819	-0.0872483792008867	0.930523482036999	0.973442907450823	Exon	DLPFC
e1048994	ENSG00000006712.14	ENSG00000006712	PAF1	-0.002623671352068	-0.126748938515834	-0.0872451186705928	0.930526071821358	0.973442907450823	Exon	DLPFC
e195859	ENSG00000132330.16	ENSG00000132330	SCLY	0.0047240578953194	-1.3102169604389	0.0872329917945959	0.930535704001429	0.973445935567094	Exon	DLPFC
e1076377	ENSG00000176293.19	ENSG00000176293	ZNF135	0.0042183852718697	-0.550455867507096	0.0872211891560152	0.930545078654814	0.973445935567094	Exon	DLPFC
e572035	ENSG00000078114.18	ENSG00000078114	NEBL	-0.0027474526648644	6.43882653098937	-0.0872183823454069	0.930547308062519	0.973445935567094	Exon	DLPFC
e881550	ENSG00000183604.14	ENSG00000183604	SMG1P5	-0.0104700113932017	-2.76290820895418	-0.0872162283356595	0.93054901896063	0.973445935567094	Exon	DLPFC
e259545	ENSG00000244128.5	ENSG00000244128	LINC01322	-0.0055105136094747	-1.32699959504607	-0.0872146564639462	0.930550267475306	0.973445935567094	Exon	DLPFC
e383417	ENSG00000204394.12	ENSG00000204394	VARS	-0.0036763612459567	-0.797650945059235	-0.0872130640774705	0.930551532284733	0.973445935567094	Exon	DLPFC
e770355	ENSG00000100462.15	ENSG00000100462	PRMT5	0.0024474609493545	0.038293306732344	0.0872091852999452	0.930554613142068	0.973445935567094	Exon	DLPFC
e898582	ENSG00000168802.12	ENSG00000168802	CHTF8	0.0015454321801147	3.54004671705608	0.0872089163064286	0.930554826799797	0.973445935567094	Exon	DLPFC
e891075	ENSG00000140859.15	ENSG00000140859	KIFC3	-0.0041261531490631	-1.26576975609042	-0.0872067104985301	0.930556578841868	0.973445935567094	Exon	DLPFC
e804786	ENSG00000100664.10	ENSG00000100664	EIF5	0.0023630787799718	5.76273783298629	0.0872023796836547	0.930560018747963	0.973445935567094	Exon	DLPFC
e286361	ENSG00000064042.17	ENSG00000064042	LIMCH1	0.0049270177101171	-2.20171439003156	0.087199403736088	0.930562382502531	0.973445935567094	Exon	DLPFC
e21065	ENSG00000159023.19	ENSG00000159023	EPB41	0.0033611189842353	-0.144817352022001	0.0871982860313436	0.930563270280325	0.973445935567094	Exon	DLPFC
e476733	ENSG00000244560.6	ENSG00000244560		-0.0036242487386645	0.167709997382235	-0.0871870693058451	0.930572179578819	0.97344941275053	Exon	DLPFC
e134614	ENSG00000116127.17	ENSG00000116127	ALMS1	0.0029155524899024	-0.320604507750799	0.0871833863602589	0.930575104896279	0.97344941275053	Exon	DLPFC
e1057105	ENSG00000104884.14	ENSG00000104884	ERCC2	-0.0044987388532074	-1.47487876193833	-0.0871828692681138	0.930575515616156	0.97344941275053	Exon	DLPFC
e228111	ENSG00000163938.16	ENSG00000163938	GNL3	0.0027253720706805	1.27391964116695	0.0871797050178364	0.930578028941306	0.97344941275053	Exon	DLPFC
e688527	ENSG00000231887.6	ENSG00000231887	PRH1	-0.0053428584580885	-1.84266643358449	-0.0871737262057946	0.930582777840213	0.973451390061796	Exon	DLPFC
e732582	ENSG00000084112.14	ENSG00000084112	SSH1	-0.0028786522002211	-0.196857809810225	-0.0871596524570868	0.930593956460307	0.973460093255642	Exon	DLPFC
e41168	ENSG00000132849.19	ENSG00000132849	PATJ	0.0047906242967258	-1.38436755323336	0.0871465055458755	0.930604398916238	0.973468026324143	Exon	DLPFC
e402341	ENSG00000013375.15	ENSG00000013375	PGM3	0.0031205374910872	-0.778133123453317	0.0871389143010731	0.930610428569126	0.973470296534857	Exon	DLPFC
e952268	ENSG00000181513.14	ENSG00000181513	ACBD4	0.0051325835158113	-1.894357592165	0.0871365750483283	0.930612286615936	0.973470296534857	Exon	DLPFC
e678117	ENSG00000226210.3	ENSG00000226210		0.0080492311130641	0.0178047197245156	0.087128002484079	0.930619095727642	0.973473450705869	Exon	DLPFC
e589362	ENSG00000148606.12	ENSG00000148606	POLR3A	-0.0027107459967209	0.703643367332904	-0.0871255806239821	0.930621019390548	0.973473450705869	Exon	DLPFC
e415478	ENSG00000112379.8	ENSG00000112379	ARFGEF3	-0.0027143778625067	0.667051694343481	-0.0871126173274003	0.930631316033847	0.973481231085074	Exon	DLPFC
e1133052	ENSG00000100083.18	ENSG00000100083	GGA1	0.0037883740401526	-1.423733605203	0.0871064166107864	0.930636241217823	0.973483392651366	Exon	DLPFC
e795469	ENSG00000100603.13	ENSG00000100603	SNW1	0.0025088768216652	0.83579775819085	0.0870951028089194	0.930645227694995	0.973489802469338	Exon	DLPFC
e96695	ENSG00000143493.12	ENSG00000143493	INTS7	-0.0038903063171581	-1.04206222615286	-0.0870882019924759	0.930650708971712	0.973490243754512	Exon	DLPFC
e117463	ENSG00000115241.10	ENSG00000115241	PPM1G	-0.0028908223125136	0.34926413426085	-0.0870873733893133	0.93065136712641	0.973490243754512	Exon	DLPFC
e338590	ENSG00000113318.9	ENSG00000113318	MSH3	-0.0045423835874043	-1.55454607517488	-0.0870748617257562	0.93066130507416	0.973493528700872	Exon	DLPFC
e583575	ENSG00000204130.12	ENSG00000204130	RUFY2	0.0023420496386799	2.06094546126726	0.0870652862764401	0.930668910809905	0.973493528700872	Exon	DLPFC
e1019840	ENSG00000174652.17	ENSG00000174652	ZNF266	0.0049840187687457	-1.83161822005151	0.0870624448604879	0.930671167734868	0.973493528700872	Exon	DLPFC
e1019864	ENSG00000174652.17	ENSG00000174652	ZNF266	0.0049840187687457	-1.83161822005151	0.0870624448604879	0.930671167734868	0.973493528700872	Exon	DLPFC
e1019876	ENSG00000174652.17	ENSG00000174652	ZNF266	0.0049840187687457	-1.83161822005151	0.0870624448604879	0.930671167734868	0.973493528700872	Exon	DLPFC
e15411	ENSG00000090686.15	ENSG00000090686	USP48	-0.002655829447376	1.26034037407898	-0.0870618247596743	0.930671660278459	0.973493528700872	Exon	DLPFC
e1012345	ENSG00000167658.15	ENSG00000167658	EEF2	0.0018722321150758	4.58101161947703	0.0870528255213062	0.930678808340432	0.973498015312439	Exon	DLPFC
e791106	ENSG00000165861.13	ENSG00000165861	ZFYVE1	-0.0041250242096595	-0.757874836704809	-0.0870410474913895	0.930688163594806	0.973501405742014	Exon	DLPFC
e132443	ENSG00000116001.15	ENSG00000116001	TIA1	-0.0024292919916531	1.99032938813616	-0.0870393416391034	0.930689518549036	0.973501405742014	Exon	DLPFC
e601007	ENSG00000023041.11	ENSG00000023041	ZDHHC6	0.0025259957905371	0.101000701210559	0.087036209444306	0.930692006444101	0.973501405742014	Exon	DLPFC
e220450	ENSG00000178467.17	ENSG00000178467	P4HTM	0.0024488234974397	1.34314484444087	0.0870343480960771	0.930693484909006	0.973501405742014	Exon	DLPFC
e373217	ENSG00000112739.16	ENSG00000112739	PRPF4B	0.0053885958409031	-1.81443043347275	0.0870275716869705	0.93069886739825	0.973504045484626	Exon	DLPFC
e202873	ENSG00000163702.18	ENSG00000163702	IL17RC	0.006382383976901	-2.69846295040167	0.0870149256757259	0.930708912110149	0.973508312416442	Exon	DLPFC
e705918	ENSG00000123358.19	ENSG00000123358	NR4A1	0.0106657313729017	-1.53567186735035	0.0870109960984767	0.930712033371007	0.973508312416442	Exon	DLPFC
e249696	ENSG00000138246.15	ENSG00000138246	DNAJC13	-0.002639777076561	-0.211275672990269	-0.0870102372251107	0.930712636143791	0.973508312416442	Exon	DLPFC
e1048519	ENSG00000269547.1	ENSG00000269547		-0.0053220625425545	-2.34983476081858	-0.0870069992362994	0.93071520807734	0.973508312416442	Exon	DLPFC
e819982	ENSG00000159459.11	ENSG00000159459	UBR1	-0.0024945710111225	0.726130460394719	-0.0870044399767651	0.930717240896941	0.973508312416442	Exon	DLPFC
e1100255	ENSG00000149679.11	ENSG00000149679	CABLES2	0.0038641100618351	-1.18598067259701	0.086998767473256	0.930721746567549	0.973510034960364	Exon	DLPFC
e957661	ENSG00000108829.9	ENSG00000108829	LRRC59	-0.0023412466430266	0.275307273183577	-0.0869911418035859	0.93072780364192	0.973513380215532	Exon	DLPFC
e233697	ENSG00000144749.13	ENSG00000144749	LRIG1	-0.0062455777229501	-2.24331267074347	-0.086986267595904	0.930731675230358	0.973514439504403	Exon	DLPFC
e696291	ENSG00000057294.14	ENSG00000057294	PKP2	0.0063766681642962	-2.54755402720252	0.0869795019033173	0.930737049230032	0.973517070254225	Exon	DLPFC
e1121094	ENSG00000099949.18	ENSG00000099949	LZTR1	-0.0039589028923317	-1.16331749197116	-0.0869758338087585	0.930739962804316	0.973517127480403	Exon	DLPFC
e634391	ENSG00000198561.13	ENSG00000198561	CTNND1	-0.0022543609305634	1.54061840147344	-0.0869523748187868	0.930758596345425	0.973532503691591	Exon	DLPFC
e206383	ENSG00000131373.14	ENSG00000131373	HACL1	-0.0032611930762868	-0.46985363356419	-0.086947684805419	0.930762321640686	0.973532503691591	Exon	DLPFC
e985493	ENSG00000261888.1	ENSG00000261888		-0.0071491155273062	-2.41017164662284	-0.0869465285036269	0.930763240095783	0.973532503691591	Exon	DLPFC
e675508	ENSG00000064309.14	ENSG00000064309	CDON	-0.0041148984576212	-0.740964498239528	-0.0869327685916643	0.930774169655508	0.973540945169846	Exon	DLPFC
e1031813	ENSG00000214046.8	ENSG00000214046	SMIM7	-0.0031959846923257	0.0947745376808041	-0.0869228426048262	0.930782053919468	0.97354620138644	Exon	DLPFC
e1053770	ENSG00000105723.11	ENSG00000105723	GSK3A	0.0028381313405154	1.09784653609614	0.0868864206318414	0.930810984144104	0.973573470406136	Exon	DLPFC
e210743	ENSG00000163539.16	ENSG00000163539	CLASP2	0.0019982390339746	3.42014416297117	0.0868769513208705	0.930818505698233	0.973574135671299	Exon	DLPFC
e649715	ENSG00000110066.14	ENSG00000110066	KMT5B	-0.0023341651007953	3.88320751466363	-0.0868763275702162	0.930819001148893	0.973574135671299	Exon	DLPFC
e1163029	ENSG00000196440.11	ENSG00000196440	ARMCX4	-0.0039628345548205	-1.27021453240588	-0.0868748216944598	0.930820197279433	0.973574135671299	Exon	DLPFC
e274903	ENSG00000127419.16	ENSG00000127419	TMEM175	0.0033811946839289	-0.593454761949508	0.0868672955310568	0.93082617538048	0.973574592232673	Exon	DLPFC
e1112558	ENSG00000160191.17	ENSG00000160191	PDE9A	-0.0052992463075521	-1.90654229320683	-0.0868631326277506	0.930829482014678	0.973574592232673	Exon	DLPFC
e763068	ENSG00000134900.11	ENSG00000134900	TPP2	-0.0030707422961159	0.295342074079574	-0.0868617963117893	0.930830543463573	0.973574592232673	Exon	DLPFC
e252093	ENSG00000158220.13	ENSG00000158220	ESYT3	0.0067227668506336	-2.3210781304511	0.0868598745758126	0.930832069917554	0.973574592232673	Exon	DLPFC
e412877	ENSG00000079950.13	ENSG00000079950	STX7	0.0021412829019521	1.51573618402272	0.0868355538750494	0.930851388113897	0.973590196964246	Exon	DLPFC
e1023040	ENSG00000127616.17	ENSG00000127616	SMARCA4	0.0039638039135259	-0.321217775366284	0.0868338925616854	0.93085270771461	0.973590196964246	Exon	DLPFC
e571499	ENSG00000136738.14	ENSG00000136738	STAM	0.0027032805400558	0.984151442252394	0.0868223601612823	0.93086186804093	0.973590519694189	Exon	DLPFC
e153037	ENSG00000136699.19	ENSG00000136699	SMPD4	-0.0035187235633959	-0.86515766152423	-0.0868222476254932	0.930861957429525	0.973590519694189	Exon	DLPFC
e570678	ENSG00000187522.14	ENSG00000187522	HSPA14	0.0027663204149186	0.0562661195097459	0.0868203280672789	0.930863482158939	0.973590519694189	Exon	DLPFC
e981102	ENSG00000175866.15	ENSG00000175866	BAIAP2	-0.0049558285426936	0.318575504040349	-0.0868141013140319	0.9308684281497	0.973590519694189	Exon	DLPFC
e805030	ENSG00000166165.12	ENSG00000166165	CKB	0.0041946345969316	2.84328256725011	0.086806665523632	0.930874334497845	0.973590519694189	Exon	DLPFC
e144183	ENSG00000135951.14	ENSG00000135951	TSGA10	-0.0051674019922314	-2.13566189570635	-0.0868055848596359	0.930875192884084	0.973590519694189	Exon	DLPFC
e144187	ENSG00000135951.14	ENSG00000135951	TSGA10	-0.0051674019922314	-2.13566189570635	-0.0868055848596359	0.930875192884084	0.973590519694189	Exon	DLPFC
e343828	ENSG00000151422.12	ENSG00000151422	FER	-0.0037790489229295	-0.718775903829744	-0.0868016737343357	0.930878299545246	0.973590519694189	Exon	DLPFC
e983199	ENSG00000169696.15	ENSG00000169696	ASPSCR1	-0.0030598154401275	0.73441981571885	-0.0868011091745201	0.930878747983038	0.973590519694189	Exon	DLPFC
e856104	ENSG00000103245.13	ENSG00000103245	NARFL	-0.0039218087497551	-1.58253999113259	-0.0867956557644793	0.930883079704374	0.973591631039084	Exon	DLPFC
e840673	ENSG00000140365.15	ENSG00000140365	COMMD4	0.0024711780042958	2.14878815374054	0.0867925725631077	0.930885528736086	0.973591631039084	Exon	DLPFC
e1131376	ENSG00000100284.20	ENSG00000100284	TOM1	-0.0025930058085633	0.169799658077911	-0.0867738194287437	0.930900424637734	0.973601793306545	Exon	DLPFC
e1160261	ENSG00000067177.14	ENSG00000067177	PHKA1	-0.0049137451912495	-1.12567720195207	-0.0867715293684103	0.930902243669373	0.973601793306545	Exon	DLPFC
e24055	ENSG00000162522.10	ENSG00000162522	KIAA1522	0.0088164085580232	-3.01293834059847	0.0867589180434276	0.930912261053493	0.973601793306545	Exon	DLPFC
e24059	ENSG00000162522.10	ENSG00000162522	KIAA1522	0.0088164085580232	-3.01293834059847	0.0867589180434276	0.930912261053493	0.973601793306545	Exon	DLPFC
e197065	ENSG00000178623.11	ENSG00000178623	GPR35	0.0059653274808441	-1.08866438720693	0.0867581481978705	0.930912872554914	0.973601793306545	Exon	DLPFC
e542645	ENSG00000127081.13	ENSG00000127081	ZNF484	-0.0018009957111762	3.72001325425676	-0.0867578483869693	0.930913110699824	0.973601793306545	Exon	DLPFC
e1133833	ENSG00000100151.15	ENSG00000100151	PICK1	0.0028870386997544	0.358612614595608	0.0867551437729131	0.930915259021155	0.973601793306545	Exon	DLPFC
e600715	ENSG00000108061.11	ENSG00000108061	SHOC2	-0.0041287826983472	-1.59703880004778	-0.086748621196222	0.930920440017767	0.973604221652811	Exon	DLPFC
e634388	ENSG00000198561.13	ENSG00000198561	CTNND1	0.0024616884350045	0.848080425332197	0.086730738150084	0.930934644848802	0.973616087542869	Exon	DLPFC
e934291	ENSG00000109113.18	ENSG00000109113	RAB34	0.0048365996135398	-0.130945520440318	0.0867226743747723	0.930941050060429	0.973617470449106	Exon	DLPFC
e698777	ENSG00000139218.17	ENSG00000139218	SCAF11	-0.0033741879813226	-0.306433203048386	-0.0867218744627859	0.930941685446131	0.973617470449106	Exon	DLPFC
e729739	ENSG00000120860.10	ENSG00000120860	CCDC53	-0.0031261794249207	0.41790239941248	-0.0867091298938236	0.930951808711932	0.973625067531854	Exon	DLPFC
e661965	ENSG00000166037.10	ENSG00000166037	CEP57	-0.0026137697639585	0.379957487275466	-0.0866922774403632	0.930965194969702	0.973630216501134	Exon	DLPFC
e803711	ENSG00000197102.10	ENSG00000197102	DYNC1H1	-0.002201390803809	3.56555665680318	-0.0866914882003815	0.930965821880078	0.973630216501134	Exon	DLPFC
e935047	ENSG00000063015.19	ENSG00000063015	SEZ6	0.0039749292702642	1.96749605327154	0.0866849445301808	0.930971019660412	0.973630216501134	Exon	DLPFC
e935080	ENSG00000063015.19	ENSG00000063015	SEZ6	0.0039749292702642	1.96749605327154	0.0866849445301808	0.930971019660412	0.973630216501134	Exon	DLPFC
e779643	ENSG00000187790.10	ENSG00000187790	FANCM	0.0044747709031034	-1.40911274048157	0.0866849340558014	0.930971027980443	0.973630216501134	Exon	DLPFC
e832402	ENSG00000180357.9	ENSG00000180357	ZNF609	0.0023978867987423	0.557124880948463	0.0866811882153052	0.930974003384794	0.973630338035148	Exon	DLPFC
e781590	ENSG00000139926.15	ENSG00000139926	FRMD6	0.005608379055519	-2.45567456964822	0.0866749301993827	0.930978974268077	0.973630640983805	Exon	DLPFC
e968994	ENSG00000196704.11	ENSG00000196704	AMZ2	-0.0016823254956671	3.0636839273866	-0.0866736244518519	0.930980011453151	0.973630640983805	Exon	DLPFC
e965714	ENSG00000198909.7	ENSG00000198909	MAP3K3	-0.0044580585216355	-1.02073791786038	-0.0866637618843098	0.930987845519513	0.973635843749816	Exon	DLPFC
e440020	ENSG00000214765.8	ENSG00000214765	SEPT7P2	0.0051470439652925	-0.86925944058998	0.0866586156240569	0.93099193331617	0.973637128611816	Exon	DLPFC
e515214	ENSG00000104549.11	ENSG00000104549	SQLE	0.0033566133624416	0.344162214893358	0.086654939206296	0.930994853583171	0.97363719245993	Exon	DLPFC
e966436	ENSG00000087191.12	ENSG00000087191	PSMC5	-0.00311385196568	0.699394504651627	-0.086643036863614	0.93100430790647	0.973641519605596	Exon	DLPFC
e803552	ENSG00000078304.19	ENSG00000078304	PPP2R5C	0.0046721099602842	-2.08035580857904	0.0866409375488505	0.931005975444793	0.973641519605596	Exon	DLPFC
e793110	ENSG00000119682.16	ENSG00000119682	AREL1	0.0030056589943985	-0.194753998408753	0.0866369536498862	0.931009139956408	0.973641519605596	Exon	DLPFC
e529720	ENSG00000096872.15	ENSG00000096872	IFT74	-0.0033395978644439	-0.797407640873418	-0.0866353319353042	0.931010428125593	0.973641519605596	Exon	DLPFC
e578215	ENSG00000172661.17	ENSG00000172661	FAM21C	0.0029268923788394	-0.0675240093425248	0.0866260090899542	0.931017833502554	0.973646273908582	Exon	DLPFC
e508641	ENSG00000147649.9	ENSG00000147649	MTDH	-0.0019631523248881	4.75910818220773	-0.0866177406741161	0.931024401323926	0.973650152280376	Exon	DLPFC
e634788	ENSG00000110042.7	ENSG00000110042	DTX4	0.0039035251755468	-0.461735504877	0.0865778738974234	0.93105606862519	0.973679085917215	Exon	DLPFC
e867302	ENSG00000038532.14	ENSG00000038532	CLEC16A	-0.004235838670834	-0.716078571213965	-0.0865732026630435	0.931059779125127	0.973679085917215	Exon	DLPFC
e301586	ENSG00000109332.19	ENSG00000109332	UBE2D3	-0.0017674511025904	2.64101741826053	-0.0865707551565328	0.931061723252701	0.973679085917215	Exon	DLPFC
e607219	ENSG00000148814.17	ENSG00000148814	LRRC27	0.0046918818540943	-1.71320704816423	0.0865685112949908	0.931063505619352	0.973679085917215	Exon	DLPFC
e74435	ENSG00000125462.16	ENSG00000125462	C1orf61	-0.0035563508988067	2.53439688592647	-0.0865490712158065	0.93107894747296	0.973692244304539	Exon	DLPFC
e1055506	ENSG00000159882.12	ENSG00000159882	ZNF230	-0.0056090864133329	-2.56279063795538	-0.0865379724075837	0.931087763609834	0.973694598144661	Exon	DLPFC
e370660	ENSG00000127022.14	ENSG00000127022	CANX	-0.0021152999777018	3.33594394211225	-0.0865361513518245	0.931089210133236	0.973694598144661	Exon	DLPFC
e727826	ENSG00000120868.13	ENSG00000120868	APAF1	0.0040173067671104	-1.24361692106304	0.0865354384048316	0.93108977645012	0.973694598144661	Exon	DLPFC
e763020	ENSG00000134900.11	ENSG00000134900	TPP2	0.0029285460454871	-0.0852668285795824	0.0865268398662072	0.931096606550557	0.97369570432578	Exon	DLPFC
e379790	ENSG00000234127.8	ENSG00000234127	TRIM26	0.0056259762967949	-2.07142731572258	0.086523284511908	0.93109943068624	0.97369570432578	Exon	DLPFC
e60022	ENSG00000270231.3	ENSG00000270231	NBPF8	0.0055066643009907	-1.95397580204031	0.0865217753247237	0.931100629483873	0.97369570432578	Exon	DLPFC
e1034407	ENSG00000007080.10	ENSG00000007080	CCDC124	0.0070872121571071	-3.05669609210634	0.0865116701266434	0.93110865638323	0.97369570432578	Exon	DLPFC
e1034412	ENSG00000007080.10	ENSG00000007080	CCDC124	0.0070872121571071	-3.05669609210634	0.0865116701266434	0.93110865638323	0.97369570432578	Exon	DLPFC
e27374	ENSG00000127603.23	ENSG00000127603	MACF1	-0.0025838587920225	2.37461672043783	-0.0865114776626606	0.931108809263926	0.97369570432578	Exon	DLPFC
e926539	ENSG00000141027.20	ENSG00000141027	NCOR1	0.0022479171672516	1.35813342939037	0.0865080777900461	0.931111509898938	0.97369570432578	Exon	DLPFC
e1145431	ENSG00000165195.15	ENSG00000165195	PIGA	-0.0074763401748276	-3.01698720844666	-0.0865053088951205	0.931113709327397	0.97369570432578	Exon	DLPFC
e517593	ENSG00000066827.15	ENSG00000066827	ZFAT	-0.0042790505282219	-1.8798889590604	-0.0864930577642922	0.931123440828256	0.973700069058724	Exon	DLPFC
e620942	ENSG00000166689.15	ENSG00000166689	PLEKHA7	0.007661452679493	-3.09576563237034	0.0864867198522244	0.931128475257103	0.973700069058724	Exon	DLPFC
e533650	ENSG00000159921.14	ENSG00000159921	GNE	0.0021706814126546	1.1421385367961	0.0864839159750768	0.931130702477273	0.973700069058724	Exon	DLPFC
e288272	ENSG00000109184.14	ENSG00000109184	DCUN1D4	0.0056274290123006	-1.95318397720349	0.0864800085467075	0.931133806288657	0.973700069058724	Exon	DLPFC
e1028973	ENSG00000123143.12	ENSG00000123143	PKN1	-0.0050996861228245	-1.79106885028979	-0.0864796068376475	0.931134125380721	0.973700069058724	Exon	DLPFC
e436659	ENSG00000010270.13	ENSG00000010270	STARD3NL	0.0060363622911014	-2.97120321383318	0.0864784559396464	0.931135039580775	0.973700069058724	Exon	DLPFC
e926842	ENSG00000108474.16	ENSG00000108474	PIGL	-0.0047673124297441	-1.20220721130273	-0.0864665012295801	0.931144535646269	0.973701522684495	Exon	DLPFC
e394010	ENSG00000172432.18	ENSG00000172432	GTPBP2	0.0029903522703772	-0.548502917674451	0.0864654710377584	0.931145353965949	0.973701522684495	Exon	DLPFC
e238201	ENSG00000144802.11	ENSG00000144802	NFKBIZ	0.008127684034239	-3.07868699918278	0.0864625779701958	0.931147652037508	0.973701522684495	Exon	DLPFC
e437126	ENSG00000065883.14	ENSG00000065883	CDK13	0.0038638543879144	-1.08260797841563	0.0864595830192237	0.931150031039469	0.973701522684495	Exon	DLPFC
e1022364	ENSG00000129351.17	ENSG00000129351	ILF3	0.0035097833618853	-1.1387150839991	0.0864587072657947	0.931150726683402	0.973701522684495	Exon	DLPFC
e531724	ENSG00000213930.11	ENSG00000213930	GALT	-0.0028221107426371	-0.203104506123911	-0.0864461098731326	0.931160733272712	0.973708996451433	Exon	DLPFC
e471311	ENSG00000085662.13	ENSG00000085662	AKR1B1	-0.0027179132710378	0.438924792083298	-0.0864314850387002	0.931172350350029	0.973717335986121	Exon	DLPFC
e815004	ENSG00000134138.19	ENSG00000134138	MEIS2	-0.0044025829855889	-0.172150988848381	-0.0864288703569443	0.931174427295444	0.973717335986121	Exon	DLPFC
e373810	ENSG00000124783.12	ENSG00000124783	SSR1	-0.0054714782883655	-0.74428064241328	-0.0864203775085742	0.93118117350497	0.973721400308164	Exon	DLPFC
e553864	ENSG00000136854.18	ENSG00000136854	STXBP1	0.0048559312356715	3.41409483905818	0.0863950028151954	0.931201329669538	0.973731899085557	Exon	DLPFC
e987867	ENSG00000101680.13	ENSG00000101680	LAMA1	0.0085327738961959	-3.14450919732958	0.0863919657653915	0.931203742126314	0.973731899085557	Exon	DLPFC
e1151951	ENSG00000126767.17	ENSG00000126767	ELK1	0.0049947198983024	0.495324006693325	0.0863881047819671	0.93120680906924	0.973731899085557	Exon	DLPFC
e486945	ENSG00000104613.11	ENSG00000104613	INTS10	0.0034308561001987	-0.682239546270251	0.0863868464311032	0.931207808630934	0.973731899085557	Exon	DLPFC
e31479	ENSG00000066135.12	ENSG00000066135	KDM4A	0.0025796371403241	-0.0310054872652441	0.0863854599968549	0.931208909934844	0.973731899085557	Exon	DLPFC
e455795	ENSG00000160917.14	ENSG00000160917	CPSF4	0.0064877099063129	-2.3147771890963	0.0863829427125843	0.931210909521539	0.973731899085557	Exon	DLPFC
e751611	ENSG00000083642.18	ENSG00000083642	PDS5B	0.0027020262261992	2.02402041745011	0.0863825391816159	0.931211230063509	0.973731899085557	Exon	DLPFC
e328298	ENSG00000172262.11	ENSG00000172262	ZNF131	-0.0049728098567469	-1.73098267287526	-0.0863750334074854	0.931217192224121	0.97373239529381	Exon	DLPFC
e928130	ENSG00000175662.17	ENSG00000175662	TOM1L2	-0.0021940320250208	1.30752965362252	-0.0863737088631307	0.93121824436732	0.97373239529381	Exon	DLPFC
e688356	ENSG00000111196.9	ENSG00000111196	MAGOHB	0.0034782042595321	-0.504114733917299	0.0863678170520251	0.931222924490638	0.97373239529381	Exon	DLPFC
e267782	ENSG00000136527.17	ENSG00000136527	TRA2B	-0.004037650876635	0.363094163365478	-0.0863675424948389	0.93122314258348	0.97373239529381	Exon	DLPFC
e424732	ENSG00000164828.17	ENSG00000164828	SUN1	-0.0035029458630861	-1.38035259516823	-0.0863593958203287	0.931229613847534	0.973736171924319	Exon	DLPFC
e1109002	ENSG00000159256.12	ENSG00000159256	MORC3	-0.0021329127831509	0.545982732071943	-0.0863534682324116	0.931234322395783	0.973738105361222	Exon	DLPFC
e648589	ENSG00000175634.14	ENSG00000175634	RPS6KB2	0.0036600636745267	-0.479231542314741	0.0863387768925649	0.931245992394646	0.973747317951929	Exon	DLPFC
e596959	ENSG00000075826.16	ENSG00000075826	SEC31B	0.0030214068933321	0.63444801115317	0.0863335760532521	0.931250123661213	0.973747338302224	Exon	DLPFC
e411804	ENSG00000198945.7	ENSG00000198945	L3MBTL3	-0.0049366768128	-1.94691428124543	-0.0863315526623068	0.931251730934477	0.973747338302224	Exon	DLPFC
e86182	ENSG00000135821.17	ENSG00000135821	GLUL	0.0037907592798972	4.80408492731834	0.086326061544357	0.931256092785538	0.973748909164261	Exon	DLPFC
e212833	ENSG00000093217.9	ENSG00000093217	XYLB	0.0062240985988579	-2.70268725026245	0.0863202358427092	0.9312607204143	0.973749821318693	Exon	DLPFC
e954572	ENSG00000108424.9	ENSG00000108424	KPNB1	-0.002602516525445	0.887499838510506	-0.0863168791840658	0.931263386767162	0.973749821318693	Exon	DLPFC
e720941	ENSG00000127329.15	ENSG00000127329	PTPRB	-0.0068549703646803	-3.02581772869307	-0.086314163739912	0.931265543773566	0.973749821318693	Exon	DLPFC
e793740	ENSG00000119684.15	ENSG00000119684	MLH3	-0.0019256233797603	4.22622690673423	-0.0863026875432878	0.93127465986781	0.973756363270016	Exon	DLPFC
e443328	ENSG00000126522.16	ENSG00000126522	ASL	0.0038871580374291	-1.06987500065976	0.0862982266524817	0.931278203370103	0.973757078403689	Exon	DLPFC
e505476	ENSG00000123124.13	ENSG00000123124	WWP1	-0.0025330694351157	0.0896937656189718	-0.0862851160818203	0.931288617741253	0.97376341813439	Exon	DLPFC
e180504	ENSG00000173166.17	ENSG00000173166	RAPH1	-0.0059405489194917	-2.30148690037623	-0.0862833939570024	0.931289985710581	0.97376341813439	Exon	DLPFC
e364499	ENSG00000113645.14	ENSG00000113645	WWC1	0.0032731503354275	-0.637321746938657	0.0862712060142688	0.931299667205025	0.97377055114826	Exon	DLPFC
e500362	ENSG00000198363.16	ENSG00000198363	ASPH	-0.0036594012795755	-0.233344028710175	-0.0862537894912395	0.93131350204086	0.973781495004693	Exon	DLPFC
e425437	ENSG00000198517.9	ENSG00000198517	MAFK	0.0038196873770021	0.0978654653647571	0.0862474773580765	0.93131851609651	0.973781495004693	Exon	DLPFC
e356278	ENSG00000171720.9	ENSG00000171720	HDAC3	0.0051105455797477	-1.84418611904104	0.0862472299016627	0.931318712664065	0.973781495004693	Exon	DLPFC
e978479	ENSG00000087157.18	ENSG00000087157	PGS1	0.0034619818484075	-1.30839198684171	0.0862200237693364	0.931340323941681	0.973801072634451	Exon	DLPFC
e951383	ENSG00000186566.12	ENSG00000186566	GPATCH8	-0.0025644513892318	0.382007103878707	-0.0862156613753371	0.931343789227938	0.973801072634451	Exon	DLPFC
e14532	ENSG00000127483.17	ENSG00000127483	HP1BP3	-0.0016550726268996	3.09334266650783	-0.0862128585304405	0.931346015680412	0.973801072634451	Exon	DLPFC
e134752	ENSG00000144034.14	ENSG00000144034	TPRKB	-0.0052899935684498	-2.41759245820394	-0.0861976958183211	0.931358060258462	0.973810381417142	Exon	DLPFC
e72294	ENSG00000116539.11	ENSG00000116539	ASH1L	0.0021267495410976	1.55988018094515	0.0861944506535945	0.931360638073738	0.973810381417142	Exon	DLPFC
e211225	ENSG00000172995.16	ENSG00000172995	ARPP21	0.0040931198109725	-0.26620740865603	0.086187726259565	0.931365979637136	0.97381297636633	Exon	DLPFC
e79632	ENSG00000162733.16	ENSG00000162733	DDR2	-0.0048113911524433	-1.27321065483092	-0.0861731654711061	0.931377546098867	0.973815388155125	Exon	DLPFC
e1091762	ENSG00000124181.14	ENSG00000124181	PLCG1	0.0033439704423475	-0.45477140961611	0.0861729351602895	0.931377729047954	0.973815388155125	Exon	DLPFC
e756008	ENSG00000102531.16	ENSG00000102531	FNDC3A	0.0018293710598704	1.73485260211667	0.086172329863481	0.931378209869932	0.973815388155125	Exon	DLPFC
e791769	ENSG00000133961.19	ENSG00000133961	NUMB	0.005963071653955	-3.00668049698625	0.0861669292724457	0.931382499870305	0.973815388155125	Exon	DLPFC
e979995	ENSG00000181523.12	ENSG00000181523	SGSH	-0.0075026075896686	-2.69300559767207	-0.086166822112787	0.931382584993411	0.973815388155125	Exon	DLPFC
e1069263	ENSG00000221923.8	ENSG00000221923	ZNF880	-0.0027120259658037	3.19029329829075	-0.0861631210659618	0.931385524949158	0.973815472026495	Exon	DLPFC
e117056	ENSG00000115204.14	ENSG00000115204	MPV17	-0.0029899248022965	-0.560291823234469	-0.0861533696734569	0.931393271049236	0.973820580973663	Exon	DLPFC
e736268	ENSG00000173064.11	ENSG00000173064	HECTD4	0.0032758172021886	1.75218182265925	0.0861265715781497	0.931414558373662	0.97383822687141	Exon	DLPFC
e824376	ENSG00000166147.13	ENSG00000166147	FBN1	0.0043548091988691	-1.60377319387112	0.0861241942099168	0.931416446861334	0.97383822687141	Exon	DLPFC
e775659	ENSG00000092140.14	ENSG00000092140	G2E3	0.0032488866508506	-0.277799841527813	0.0861113265305375	0.931426668445662	0.97383822687141	Exon	DLPFC
e483240	ENSG00000147324.10	ENSG00000147324	MFHAS1	0.0030011397845452	2.48928568636713	0.086110397670126	0.931427406296708	0.97383822687141	Exon	DLPFC
e885103	ENSG00000166123.13	ENSG00000166123	GPT2	0.0051404542820418	0.351312193997112	0.0861096158049442	0.931428027380433	0.97383822687141	Exon	DLPFC
e154527	ENSG00000082258.12	ENSG00000082258	CCNT2	0.002211583473878	0.529885258883984	0.0861087102469973	0.931428746721	0.97383822687141	Exon	DLPFC
e212729	ENSG00000172939.8	ENSG00000172939	OXSR1	0.0035516632861964	-1.28531970420115	0.0861055986085425	0.931431218487902	0.97383822687141	Exon	DLPFC
e1065146	ENSG00000104973.15	ENSG00000104973	MED25	-0.0061998683976265	-2.83403035037181	-0.0861008149256509	0.931435018464424	0.97383822687141	Exon	DLPFC
e818778	ENSG00000166887.15	ENSG00000166887	VPS39	-0.0022603830320899	1.02898726030853	-0.0860982072303176	0.931437089919499	0.97383822687141	Exon	DLPFC
e193787	ENSG00000077044.10	ENSG00000077044	DGKD	-0.0048617583017523	-1.51073891003621	-0.0860938576196219	0.931440545087647	0.97383822687141	Exon	DLPFC
e190226	ENSG00000168958.19	ENSG00000168958	MFF	0.0021568428817872	1.70884537982308	0.0860925220479508	0.93144160601612	0.97383822687141	Exon	DLPFC
e283229	ENSG00000053900.10	ENSG00000053900	ANAPC4	-0.0030060056896559	-0.0683834673175851	-0.0860850286842581	0.931447558467865	0.973838452922466	Exon	DLPFC
e831688	ENSG00000103657.13	ENSG00000103657	HERC1	0.0028081621625385	2.39035391142464	0.0860839140848761	0.931448443864834	0.973838452922466	Exon	DLPFC
e1132766	ENSG00000100055.20	ENSG00000100055	CYTH4	-0.0090870191754768	-3.2673800124793	-0.0860814494948586	0.931450401645274	0.973838452922466	Exon	DLPFC
e930688	ENSG00000265263.1	ENSG00000265263		0.0062943180388282	-2.53054384381379	0.086069797482774	0.931459657584431	0.973841720217509	Exon	DLPFC
e155210	ENSG00000076003.4	ENSG00000076003	MCM6	-0.003115534987768	-0.210188281410407	-0.0860675569925794	0.931461437350295	0.973841720217509	Exon	DLPFC
e128677	ENSG00000115464.14	ENSG00000115464	USP34	0.0022048114067398	1.59627373484536	0.0860667150324243	0.931462106173638	0.973841720217509	Exon	DLPFC
e289622	ENSG00000109265.13	ENSG00000109265	KIAA1211	0.0036247677519988	-0.821418753030419	0.0860474070787066	0.931477443741936	0.973851723740036	Exon	DLPFC
e260844	ENSG00000136603.13	ENSG00000136603	SKIL	0.0062350730743791	-2.72162479059601	0.0860435427331503	0.931480513446992	0.973851723740036	Exon	DLPFC
e431903	ENSG00000156928.4	ENSG00000156928	MALSU1	-0.0021088231860516	1.20780138909562	-0.0860413992779245	0.931482216135572	0.973851723740036	Exon	DLPFC
e591533	ENSG00000107796.13	ENSG00000107796	ACTA2	0.0085986759343329	0.0198024608826739	0.0860402693090483	0.931483113744886	0.973851723740036	Exon	DLPFC
e618414	ENSG00000246273.6	ENSG00000246273	SBF2-AS1	-0.0044132056480351	-0.780058645509625	-0.0860288709326037	0.931492168237093	0.973853075899159	Exon	DLPFC
e120003	ENSG00000115760.13	ENSG00000115760	BIRC6	-0.0021662899663007	2.65050112204383	-0.0860279517423932	0.931492898411699	0.973853075899159	Exon	DLPFC
e1064718	ENSG00000169169.14	ENSG00000169169	CPT1C	-0.0036396920808674	0.223044989463476	-0.0860278406940571	0.931492986624865	0.973853075899159	Exon	DLPFC
e146124	ENSG00000233639.5	ENSG00000233639	LINC01158	-0.0032287856264466	0.787813263134135	-0.0860079813986226	0.931508762213173	0.973865965204889	Exon	DLPFC
e824652	ENSG00000166200.14	ENSG00000166200	COPS2	-0.0019831158250558	2.21034472743691	-0.0860044333169993	0.931511580698435	0.973865965204889	Exon	DLPFC
e799292	ENSG00000165934.12	ENSG00000165934	CPSF2	0.0036318889947166	-0.775373513210032	0.0860015107087568	0.931513902327819	0.973865965204889	Exon	DLPFC
e1137817	ENSG00000202058.1	ENSG00000202058	RN7SKP80	-0.007793728529937	3.39483555831238	-0.0859979198089114	0.931516754828136	0.973865965204889	Exon	DLPFC
e693911	ENSG00000110841.13	ENSG00000110841	PPFIBP1	0.002631425222676	0.705690923672411	0.0859925094008107	0.931521052691479	0.973867468550556	Exon	DLPFC
e166647	ENSG00000198586.13	ENSG00000198586	TLK1	0.005857031690782	-2.50339379256987	0.0859871106560694	0.931525341291803	0.973868962202912	Exon	DLPFC
e671247	ENSG00000149428.18	ENSG00000149428	HYOU1	0.0049629299616242	-0.413397811049539	0.0859747943008243	0.931535125041168	0.973872406871047	Exon	DLPFC
e238103	ENSG00000114391.12	ENSG00000114391	RPL24	0.0023070483771147	2.84790378960259	0.0859729451057467	0.931536593988097	0.973872406871047	Exon	DLPFC
e965799	ENSG00000198909.7	ENSG00000198909	MAP3K3	-0.0038838983467811	-1.57114580344209	-0.0859651088499222	0.931542818885013	0.973872406871047	Exon	DLPFC
e19052	ENSG00000198830.10	ENSG00000198830	HMGN2	0.0048680412645063	-0.222540362141802	0.0859640913057281	0.931543627193251	0.973872406871047	Exon	DLPFC
e1112922	ENSG00000160191.17	ENSG00000160191	PDE9A	-0.0072268563145738	-2.75918744945344	-0.0859626824284816	0.931544746365479	0.973872406871047	Exon	DLPFC
e704241	ENSG00000161813.21	ENSG00000161813	LARP4	-0.002419850842114	3.07513223144069	-0.0859606519633287	0.931546359309794	0.973872406871047	Exon	DLPFC
e273863	ENSG00000114473.13	ENSG00000114473	IQCG	0.0036379753639104	-1.00212338885014	0.0859550711741021	0.931550792532989	0.973872406871047	Exon	DLPFC
e347842	ENSG00000113368.11	ENSG00000113368	LMNB1	-0.0045066676794224	-1.95043199191458	-0.0859397328426523	0.931562976886366	0.973872406871047	Exon	DLPFC
e976857	ENSG00000181038.13	ENSG00000181038	METTL23	-0.0029388357948186	0.352272085528528	-0.0859372244149279	0.931564969514666	0.973872406871047	Exon	DLPFC
e530945	ENSG00000010438.16	ENSG00000010438	PRSS3	0.0066236121004261	-0.464523773674841	0.0859369138804622	0.93156521619502	0.973872406871047	Exon	DLPFC
e746169	ENSG00000177169.9	ENSG00000177169	ULK1	-0.0044356509255186	-1.50845686004748	-0.0859358957154285	0.9315660249984	0.973872406871047	Exon	DLPFC
e57885	ENSG00000134262.12	ENSG00000134262	AP4B1	-0.0027781794228058	0.148052588345789	-0.0859338087615658	0.931567682819587	0.973872406871047	Exon	DLPFC
e1136651	ENSG00000100403.11	ENSG00000100403	ZC3H7B	0.0026343647676068	1.38641230807126	0.0859334680826774	0.931567953445952	0.973872406871047	Exon	DLPFC
e404821	ENSG00000112214.10	ENSG00000112214	FHL5	0.007350068520055	-2.206200091046	0.0859325599121756	0.931568674872796	0.973872406871047	Exon	DLPFC
e368907	ENSG00000146067.15	ENSG00000146067	FAM193B	0.0038881499704225	-0.577686199498176	0.0859265803926082	0.931573424847826	0.973874256496025	Exon	DLPFC
e308329	ENSG00000250241.5	ENSG00000250241		0.0041577776559302	-0.423409962860384	0.0859231322350994	0.9315761639757	0.973874256496025	Exon	DLPFC
e368901	ENSG00000146067.15	ENSG00000146067	FAM193B	0.0025402865836889	1.20519165774397	0.085913815787442	0.931583564726806	0.973879003497179	Exon	DLPFC
e366290	ENSG00000145919.10	ENSG00000145919	BOD1	-0.0019215408315797	1.24107941460778	-0.0859074254733699	0.931588641034609	0.973881320499762	Exon	DLPFC
e553191	ENSG00000136895.18	ENSG00000136895	GARNL3	0.0022256635635603	0.660950372487787	0.0858925742789019	0.931600438467801	0.973886698824377	Exon	DLPFC
e903442	ENSG00000260092.1	ENSG00000260092		-0.0033181886196555	-0.643949945479025	-0.0858911891036354	0.931601538818626	0.973886698824377	Exon	DLPFC
e191671	ENSG00000204128.5	ENSG00000204128	C2orf72	-0.0030504501614669	0.321610228389596	-0.0858901482613351	0.931602365639485	0.973886698824377	Exon	DLPFC
e747566	ENSG00000198040.10	ENSG00000198040	ZNF84	0.0019074992925675	1.8259927544594	0.0858731018453034	0.931615906925541	0.973893794655687	Exon	DLPFC
e748202	ENSG00000121390.18	ENSG00000121390	PSPC1	-0.0040738751491819	-1.30324537929811	-0.0858727889156201	0.931616155509966	0.973893794655687	Exon	DLPFC
e497815	ENSG00000253729.7	ENSG00000253729	PRKDC	0.0022737353866966	0.867493192471227	0.0858708027325823	0.931617733290034	0.973893794655687	Exon	DLPFC
e299293	ENSG00000163104.17	ENSG00000163104	SMARCAD1	-0.0022088851004822	0.350648077632861	-0.0858595939418155	0.93162663731165	0.973899843012033	Exon	DLPFC
e688375	ENSG00000111196.9	ENSG00000111196	MAGOHB	0.0034570579853468	-0.504186497416088	0.0858542475544301	0.931630884369497	0.973899843012033	Exon	DLPFC
e189747	ENSG00000036257.12	ENSG00000036257	CUL3	-0.0023708222052696	2.41635304175309	-0.0858527184584498	0.931632099051587	0.973899843012033	Exon	DLPFC
e956512	ENSG00000121067.17	ENSG00000121067	SPOP	-0.0022579922820527	0.956264457197831	-0.0858339663303382	0.931646995365713	0.97390364170916	Exon	DLPFC
e722237	ENSG00000187109.13	ENSG00000187109	NAP1L1	-0.002271146295953	2.58399179508269	-0.0858313771167529	0.931649052186896	0.97390364170916	Exon	DLPFC
e1137819	ENSG00000100227.17	ENSG00000100227	POLDIP3	0.0050127744010309	-1.8687116908138	0.0858308246706664	0.93164949103944	0.97390364170916	Exon	DLPFC
e1001421	ENSG00000081923.11	ENSG00000081923	ATP8B1	0.0048459029869687	-1.52320376808249	0.0858286235840109	0.931651239540542	0.97390364170916	Exon	DLPFC
e661	ENSG00000187961.13	ENSG00000187961	KLHL17	-0.0068218955237884	-3.02776420730628	-0.0858265329076374	0.931652900334137	0.97390364170916	Exon	DLPFC
e204851	ENSG00000144713.12	ENSG00000144713	RPL32	0.0019282809659225	4.41937717244024	0.0858222186447224	0.931656327503584	0.97390364170916	Exon	DLPFC
e711339	ENSG00000111540.15	ENSG00000111540	RAB5B	0.0017656681106986	1.87297104705209	0.0858213677593081	0.931657003431129	0.97390364170916	Exon	DLPFC
e155212	ENSG00000076003.4	ENSG00000076003	MCM6	0.0035705014932458	-0.856435144427019	0.0858193417361112	0.931658612866469	0.97390364170916	Exon	DLPFC
e1119493	ENSG00000099889.13	ENSG00000099889	ARVCF	-0.0041131658173914	-1.37227063253285	-0.0858156244084547	0.931661565843507	0.973903738904045	Exon	DLPFC
e776905	ENSG00000278746.1	ENSG00000278746	RN7SL660P	-0.004071178648343	-1.17745403682396	-0.0858056930929312	0.931669455103382	0.973908996179773	Exon	DLPFC
e87740	ENSG00000047410.13	ENSG00000047410	TPR	-0.0025440714029154	0.390618394929338	-0.0857939825989587	0.931678757719538	0.973915730852975	Exon	DLPFC
e144234	ENSG00000241962.9	ENSG00000241962		0.0047596422825734	-1.07640349934512	0.0857798196697028	0.931690008520867	0.973918163603219	Exon	DLPFC
e433901	ENSG00000122574.10	ENSG00000122574	WIPF3	0.0061322205542788	-0.944306434177392	0.0857778086304111	0.93169160605898	0.973918163603219	Exon	DLPFC
e898186	ENSG00000103056.11	ENSG00000103056	SMPD3	0.0082788707188094	-3.03922140753	0.0857743074160919	0.931694387369452	0.973918163603219	Exon	DLPFC
e170075	ENSG00000237298.9	ENSG00000237298	TTN-AS1	-0.0048061456288836	-1.70207832194737	-0.0857735524180874	0.931694987128293	0.973918163603219	Exon	DLPFC
e885421	ENSG00000102893.15	ENSG00000102893	PHKB	-0.0019103062502663	2.55078204084222	-0.0857674760134837	0.931699814132377	0.973918163603219	Exon	DLPFC
e633839	ENSG00000198561.13	ENSG00000198561	CTNND1	0.0019927050091972	1.62132334578136	0.085765866995169	0.931701092312658	0.973918163603219	Exon	DLPFC
e320333	ENSG00000028310.17	ENSG00000028310	BRD9	-0.0027576649033956	-0.420640135497522	-0.0857658507097752	0.931701105249534	0.973918163603219	Exon	DLPFC
e734389	ENSG00000196510.12	ENSG00000196510	ANAPC7	0.0017312486339566	1.91771824897577	0.0857603034436648	0.931705511916806	0.973919065768925	Exon	DLPFC
e114594	ENSG00000138092.10	ENSG00000138092	CENPO	0.0049587234888048	-2.2020252665233	0.0857575636183369	0.931707688394852	0.973919065768925	Exon	DLPFC
e935031	ENSG00000063015.19	ENSG00000063015	SEZ6	0.0039317012703862	1.96750936006893	0.0857426354716228	0.931719547110056	0.973928472100388	Exon	DLPFC
e1094983	ENSG00000215452.3	ENSG00000215452	ZNF663P	-0.0045156408430632	-0.70140010996363	-0.0857348238775622	0.931725752539411	0.973931969000228	Exon	DLPFC
e955314	ENSG00000082641.15	ENSG00000082641	NFE2L1	0.0018157629430049	3.644456191508	0.085727233466857	0.931731782267559	0.973935282218875	Exon	DLPFC
e393444	ENSG00000171467.15	ENSG00000171467	ZNF318	0.0035339986596662	-1.17756812045049	0.0857126862525747	0.931743338405204	0.973944372131868	Exon	DLPFC
e95570	ENSG00000117335.19	ENSG00000117335	CD46	0.0027281146099197	1.77539939512985	0.0857028049653478	0.931751187992966	0.97394725372882	Exon	DLPFC
e1083099	ENSG00000101310.14	ENSG00000101310	SEC23B	-0.0035188709855569	1.3536650212615	-0.0857020151746887	0.931751815394416	0.97394725372882	Exon	DLPFC
e438133	ENSG00000122678.15	ENSG00000122678	POLM	0.0069750036092975	-3.1273105441369	0.0856785935255127	0.931770421327234	0.973963712551885	Exon	DLPFC
e16750	ENSG00000117305.14	ENSG00000117305	HMGCL	-0.0056102915200193	-1.95677920447161	-0.0856645738483945	0.931781558441799	0.973972364269671	Exon	DLPFC
e337647	ENSG00000132842.13	ENSG00000132842	AP3B1	-0.0036235902266112	0.0418799919511032	-0.0856517703638247	0.931791729434866	0.973980006070236	Exon	DLPFC
e628012	ENSG00000151348.13	ENSG00000151348	EXT2	-0.0070733345962836	-2.44308384201206	-0.0856472382031389	0.93179532975234	0.973980779672124	Exon	DLPFC
e314564	ENSG00000038295.7	ENSG00000038295	TLL1	0.0062313770503984	-2.82570534423139	0.0856419511453733	0.931799529756667	0.973982180103994	Exon	DLPFC
e79436	ENSG00000162745.10	ENSG00000162745	OLFML2B	0.006693733853474	-2.21988587922208	0.0856262043621731	0.931812038910196	0.973992265805756	Exon	DLPFC
e247455	ENSG00000181789.14	ENSG00000181789	COPG1	0.0022452374246773	1.81247528774694	0.0856185990465048	0.931818080535048	0.973995199903151	Exon	DLPFC
e144589	ENSG00000135945.9	ENSG00000135945	REV1	-0.0022207417356501	0.511615154646828	-0.0856128282515138	0.931822664828451	0.973995199903151	Exon	DLPFC
e1177735	ENSG00000185515.14	ENSG00000185515	BRCC3	0.0027816162393827	-0.626056050535055	0.0856118691402701	0.931823426742299	0.973995199903151	Exon	DLPFC
e965988	ENSG00000266173.5	ENSG00000266173	STRADA	0.0030345511628979	-0.244976834011355	0.0856004574960232	0.931832492108236	0.974001685808189	Exon	DLPFC
e566830	ENSG00000185736.15	ENSG00000185736	ADARB2	-0.0072074583278059	-2.56458936281697	-0.0855869396848196	0.931843230616526	0.974009920526862	Exon	DLPFC
e473054	ENSG00000146963.17	ENSG00000146963	LUC7L2	-0.0039846161532252	0.447884107053372	-0.0855608995911183	0.93186391682323	0.974025545112564	Exon	DLPFC
e979470	ENSG00000167281.18	ENSG00000167281	RBFOX3	0.0086987326260227	-2.99982350795447	0.0855608281992056	0.931863973536909	0.974025545112564	Exon	DLPFC
e878289	ENSG00000184110.14	ENSG00000184110	EIF3C	0.0139632328079112	-3.15665245340595	0.0855535800959905	0.93186973142619	0.974025545112564	Exon	DLPFC
e881145	ENSG00000102882.11	ENSG00000102882	MAPK3	0.0029783477433004	1.76668452130785	0.0855523585402787	0.93187070182974	0.974025545112564	Exon	DLPFC
e768506	ENSG00000092199.17	ENSG00000092199	HNRNPC	0.0020453426683809	3.14616096870816	0.0855499800766325	0.931872591280955	0.974025545112564	Exon	DLPFC
e146120	ENSG00000233639.5	ENSG00000233639	LINC01158	-0.0032115437301276	0.787905451029379	-0.0855422931172758	0.931878697803115	0.974025545112564	Exon	DLPFC
e614545	ENSG00000167325.14	ENSG00000167325	RRM1	0.0021511561590601	0.364115395071744	0.0855396003576164	0.931880836932918	0.974025545112564	Exon	DLPFC
e1025519	ENSG00000095059.15	ENSG00000095059	DHPS	0.0021068009341854	1.06180569370732	0.085533290958761	0.931885849124887	0.974025545112564	Exon	DLPFC
e361754	ENSG00000164576.11	ENSG00000164576	SAP30L	0.0029548214712831	-0.221508827498004	0.0855316160253184	0.931887179693935	0.974025545112564	Exon	DLPFC
e594390	ENSG00000188649.12	ENSG00000188649	CC2D2B	-0.0070395340989571	-3.12432223229034	-0.0855310152353484	0.931887656962222	0.974025545112564	Exon	DLPFC
e434309	ENSG00000196295.11	ENSG00000196295		0.0038281416910343	0.3096554624007	0.0855285155700365	0.93188964269967	0.974025545112564	Exon	DLPFC
e553193	ENSG00000136895.18	ENSG00000136895	GARNL3	0.0023106424183321	0.802546380701581	0.0855192355943157	0.931897014728448	0.974026865859696	Exon	DLPFC
e796742	ENSG00000070778.12	ENSG00000070778	PTPN21	-0.0029261611034176	-0.602316629428325	-0.0855163891141252	0.931899275978415	0.974026865859696	Exon	DLPFC
e211711	ENSG00000076242.14	ENSG00000076242	MLH1	-0.0028232795965634	-0.0774207781210969	-0.085516122986064	0.931899487391146	0.974026865859696	Exon	DLPFC
e190223	ENSG00000168958.19	ENSG00000168958	MFF	0.0018724839397389	1.61147160172164	0.0855109746366936	0.93190357725242	0.974028150938025	Exon	DLPFC
e1092671	ENSG00000101052.12	ENSG00000101052	IFT52	0.0033457320261431	-0.981351365638587	0.0854989623360365	0.931913119860329	0.974035107277589	Exon	DLPFC
e1115207	ENSG00000182871.14	ENSG00000182871	COL18A1	0.0070692438612118	-2.47485502678072	0.0854953953162344	0.931915953513522	0.974035107277589	Exon	DLPFC
e386216	ENSG00000204267.13	ENSG00000204267	TAP2	0.0046114130994117	-1.231778550703	0.0854792132634378	0.931928808604589	0.974043058206584	Exon	DLPFC
e738391	ENSG00000111445.13	ENSG00000111445	RFC5	-0.0043485958820019	-2.10457585584283	-0.0854786180516983	0.931929281443648	0.974043058206584	Exon	DLPFC
e60014	ENSG00000270231.3	ENSG00000270231	NBPF8	0.0055880860825779	-2.03707498116776	0.0854740977516476	0.931932872392464	0.974043821758837	Exon	DLPFC
e724220	ENSG00000127720.7	ENSG00000127720	METTL25	0.0054389603668593	-2.58197641567097	0.0854690880191875	0.931936852150442	0.974044450244034	Exon	DLPFC
e277632	ENSG00000087269.15	ENSG00000087269	NOP14	-0.0028717087888624	-0.310759013670949	-0.0854661394262498	0.931939194529075	0.974044450244034	Exon	DLPFC
e30274	ENSG00000117385.15	ENSG00000117385	P3H1	0.0040816939989658	-1.45325834205366	0.0854623309072028	0.931942220038669	0.974044622800885	Exon	DLPFC
e1166997	ENSG00000147251.15	ENSG00000147251	DOCK11	-0.0050277680632084	-2.20509710745542	-0.0854556749451947	0.931947507575818	0.974047159568713	Exon	DLPFC
e421067	ENSG00000092820.17	ENSG00000092820	EZR	0.0041564723783314	3.60310883121756	0.0854270648508299	0.931970235645056	0.974056545513637	Exon	DLPFC
e434551	ENSG00000250424.4	ENSG00000250424		-0.0061684569149161	-2.89485006848215	-0.0854265381812092	0.931970654035796	0.974056545513637	Exon	DLPFC
e1171925	ENSG00000182195.7	ENSG00000182195	LDOC1	-0.0049234895891231	-0.954339128594442	-0.0854262654367735	0.931970870706258	0.974056545513637	Exon	DLPFC
e510600	ENSG00000104517.12	ENSG00000104517	UBR5	-0.0023307624465776	0.604448647732874	-0.0854230017658873	0.931973463394114	0.974056545513637	Exon	DLPFC
e327092	ENSG00000164327.12	ENSG00000164327	RICTOR	0.002573965370701	1.11613559658388	0.0854207014161978	0.93197529081187	0.974056545513637	Exon	DLPFC
e373	ENSG00000228794.8	ENSG00000228794	LINC01128	0.0053405293060531	-1.6811278052101	0.0854202816188803	0.931975624302541	0.974056545513637	Exon	DLPFC
e332094	ENSG00000049192.14	ENSG00000049192	ADAMTS6	-0.0056680327058739	-1.99760976712677	-0.0854155647534219	0.931979371422655	0.974056545513637	Exon	DLPFC
e332120	ENSG00000049192.14	ENSG00000049192	ADAMTS6	-0.0056680327058739	-1.99760976712677	-0.0854155647534219	0.931979371422655	0.974056545513637	Exon	DLPFC
e1022903	ENSG00000127616.17	ENSG00000127616	SMARCA4	0.0039010492551635	-0.237576128350764	0.085410156869565	0.93198366749583	0.974058045951209	Exon	DLPFC
e1038810	ENSG00000213967.10	ENSG00000213967	ZNF726	0.0058063459824427	-2.72438794680936	0.085400428000128	0.9319913962051	0.974058576379181	Exon	DLPFC
e388024	ENSG00000161904.11	ENSG00000161904	LEMD2	-0.0029723853219761	-0.322534549438163	-0.0854002487376493	0.931991538613031	0.974058576379181	Exon	DLPFC
e247686	ENSG00000129071.9	ENSG00000129071	MBD4	-0.0026556687546121	0.260252370174233	-0.0853902726915955	0.931999463688638	0.974058576379181	Exon	DLPFC
e1051337	ENSG00000090006.17	ENSG00000090006	LTBP4	-0.0065186812121924	-2.86644409731724	-0.0853891360355492	0.932000366660551	0.974058576379181	Exon	DLPFC
e1060811	ENSG00000105486.13	ENSG00000105486	LIG1	-0.0051074486725547	-2.10343291858209	-0.0853835644223978	0.932004792811847	0.974058576379181	Exon	DLPFC
e341395	ENSG00000198677.10	ENSG00000198677	TTC37	0.0034720325773719	0.38568594418398	0.0853831854851558	0.932005093843873	0.974058576379181	Exon	DLPFC
e746516	ENSG00000185163.9	ENSG00000185163	DDX51	0.0037080742823525	-0.870992523164613	0.0853831391397072	0.932005130661221	0.974058576379181	Exon	DLPFC
e652473	ENSG00000149357.9	ENSG00000149357	LAMTOR1	-0.0048245799793484	-1.36827596748425	-0.085378700535969	0.93200865673891	0.974058576379181	Exon	DLPFC
e696412	ENSG00000175548.8	ENSG00000175548	ALG10B	0.0043828171398348	-1.81700074540855	0.0853761880655624	0.932010652674795	0.974058576379181	Exon	DLPFC
e471655	ENSG00000146856.14	ENSG00000146856	AGBL3	-0.0039038227311	-1.14354633500544	-0.0853735107818531	0.932012779540768	0.974058576379181	Exon	DLPFC
e340549	ENSG00000164199.15	ENSG00000164199	ADGRV1	-0.0047912461164215	0.802010942554422	-0.0853684226172299	0.932016821640514	0.974059811329774	Exon	DLPFC
e750336	ENSG00000186184.16	ENSG00000186184	POLR1D	0.00341308980606	-0.861408988094965	0.085357930551511	0.93202515667045	0.974065532841956	Exon	DLPFC
e729690	ENSG00000222932.1	ENSG00000222932	RNU6-172P	-0.0058926860706369	-2.91717495541536	-0.085352301472396	0.932029628485303	0.974067216860283	Exon	DLPFC
e934245	ENSG00000109113.18	ENSG00000109113	RAB34	0.0047587506262053	-0.130763847482894	0.0853245004867815	0.932051713987333	0.974087308933928	Exon	DLPFC
e505492	ENSG00000123124.13	ENSG00000123124	WWP1	0.0030061331645386	-0.677432852492766	0.0853168970843077	0.932057754248549	0.974087990692824	Exon	DLPFC
e275764	ENSG00000168936.10	ENSG00000168936	TMEM129	0.0036052732667096	-0.616398199954698	0.0853164777123932	0.932058087404236	0.974087990692824	Exon	DLPFC
e121098	ENSG00000115816.14	ENSG00000115816	CEBPZ	-0.002841277628582	0.0114680733253791	-0.0853122732692681	0.932061427481072	0.974088491852967	Exon	DLPFC
e830827	ENSG00000171914.15	ENSG00000171914	TLN2	-0.0028061209056962	1.31732105948776	-0.0853028552957646	0.932068909274151	0.974092128239963	Exon	DLPFC
e768886	ENSG00000100888.12	ENSG00000100888	CHD8	-0.00191983276543	0.973798410757213	-0.0852942176344502	0.932075771179689	0.974092128239963	Exon	DLPFC
e1003730	ENSG00000150636.16	ENSG00000150636	CCDC102B	0.0044035271652459	-1.04589381554295	0.0852890523352871	0.932079874583906	0.974092128239963	Exon	DLPFC
e1167959	ENSG00000125675.17	ENSG00000125675	GRIA3	-0.0054721402238481	-2.27655267038982	-0.0852887740400214	0.932080095666596	0.974092128239963	Exon	DLPFC
e809084	ENSG00000275835.4	ENSG00000275835	TUBGCP5	-0.0035203140270182	-0.719857319147459	-0.085287583425491	0.932081041511933	0.974092128239963	Exon	DLPFC
e37042	ENSG00000078618.20	ENSG00000078618	NRDC	0.0023265043894646	1.54483834060964	0.0852787111066944	0.932088089842657	0.974092128239963	Exon	DLPFC
e401001	ENSG00000118407.14	ENSG00000118407	FILIP1	-0.0063252593206173	-1.59559236842312	-0.0852785819528323	0.932088192444863	0.974092128239963	Exon	DLPFC
e697590	ENSG00000134283.17	ENSG00000134283	PPHLN1	0.0050307682005433	-2.41813587341989	0.0852753244754061	0.932090780245292	0.974092128239963	Exon	DLPFC
e814503	ENSG00000021776.10	ENSG00000021776	AQR	-0.004649764580974	-1.27666200893356	-0.0852719936191607	0.93209342633996	0.974092128239963	Exon	DLPFC
e1122965	ENSG00000272578.5	ENSG00000272578		-0.0036090482267121	-0.273858847214929	-0.0852718851748647	0.932093512490155	0.974092128239963	Exon	DLPFC
e182046	ENSG00000115020.16	ENSG00000115020	PIKFYVE	-0.0021703638535501	0.242921392462192	-0.0852444299767542	0.932115323443336	0.974110223675989	Exon	DLPFC
e1129289	ENSG00000183963.18	ENSG00000183963	SMTN	0.0066160341317202	-1.43394953395698	0.0852428873491505	0.932116548938778	0.974110223675989	Exon	DLPFC
e132275	ENSG00000179818.13	ENSG00000179818	PCBP1-AS1	-0.0032984705336743	-0.351095903294042	-0.0852353753447732	0.932122516633551	0.974111637457091	Exon	DLPFC
e571065	ENSG00000077943.7	ENSG00000077943	ITGA8	-0.0060389507967813	-2.48429278816975	-0.0852339826885154	0.932123622989488	0.974111637457091	Exon	DLPFC
e845355	ENSG00000182774.10	ENSG00000182774	RPS17	-0.0024955602453177	3.37745895230532	-0.0852209030721503	0.932134013723076	0.974119506756394	Exon	DLPFC
e342853	ENSG00000153922.10	ENSG00000153922	CHD1	0.0033842104107563	-0.490417266834084	0.0851925988475564	0.932156499258509	0.974138977978712	Exon	DLPFC
e1080885	ENSG00000182621.17	ENSG00000182621	PLCB1	-0.0057535894438298	-2.69705734628113	-0.085190247665381	0.932158367094851	0.974138977978712	Exon	DLPFC
e916472	ENSG00000108509.20	ENSG00000108509	CAMTA2	-0.0043051284355355	0.869606143515308	-0.085177628313813	0.932168392221275	0.974146283949986	Exon	DLPFC
e379550	ENSG00000204623.9	ENSG00000204623	ZNRD1ASP	-0.0052066219512206	-1.80764528329463	-0.0851688242477334	0.932175386396512	0.974146283949986	Exon	DLPFC
e1080159	ENSG00000171984.14	ENSG00000171984	C20orf196	-0.0048035447101282	-1.85952785580406	-0.0851645210884411	0.93217880493821	0.974146283949986	Exon	DLPFC
e141800	ENSG00000114982.17	ENSG00000114982	KANSL3	0.0025594385243735	0.486222552895964	0.0851641988336615	0.932179060945842	0.974146283949986	Exon	DLPFC
e574854	ENSG00000183621.15	ENSG00000183621	ZNF438	0.0047627188457136	-2.48421830408503	0.0851634425381549	0.932179661766816	0.974146283949986	Exon	DLPFC
e374214	ENSG00000124786.9	ENSG00000124786	SLC35B3	0.0041841032703543	-1.04783890088888	0.0851585723565505	0.932183530767663	0.974147337630277	Exon	DLPFC
e1153291	ENSG00000102103.15	ENSG00000102103	PQBP1	0.0030588465420846	0.155210942238283	0.085153157742366	0.932187832282015	0.974148843286541	Exon	DLPFC
e869506	ENSG00000166783.20	ENSG00000166783	KIAA0430	-0.0025564356144606	2.89978153518575	-0.085141435090156	0.932197145077333	0.974155585773613	Exon	DLPFC
e995167	ENSG00000257267.2	ENSG00000257267	ZNF271P	0.0041956832902639	-1.43331520522689	0.0851270664114643	0.932208559961122	0.974164524916593	Exon	DLPFC
e512978	ENSG00000147677.10	ENSG00000147677	EIF3H	-0.0019373629740347	1.85036166745714	-0.0851068611890218	0.932224611583642	0.974175987814462	Exon	DLPFC
e432086	ENSG00000164548.10	ENSG00000164548	TRA2A	-0.0036867681312356	1.70978224565865	-0.0850959425161911	0.932233285709749	0.974175987814462	Exon	DLPFC
e618178	ENSG00000166478.9	ENSG00000166478	ZNF143	0.002525289585497	0.679601395118898	0.0850928959449929	0.932235706000101	0.974175987814462	Exon	DLPFC
e1105606	ENSG00000198862.13	ENSG00000198862	LTN1	-0.0026200780684922	0.585201584540321	-0.0850916442684145	0.932236700370856	0.974175987814462	Exon	DLPFC
e663305	ENSG00000187240.13	ENSG00000187240	DYNC2H1	0.0025589690931976	0.31948390575854	0.0850866426422397	0.932240673819116	0.974175987814462	Exon	DLPFC
e733441	ENSG00000151148.13	ENSG00000151148	UBE3B	0.0026628313475551	0.0012450751552266	0.0850850324670994	0.932241952992967	0.974175987814462	Exon	DLPFC
e832093	ENSG00000169118.17	ENSG00000169118	CSNK1G1	0.0031722123084731	-0.824498772768011	0.0850846329617861	0.932242270372599	0.974175987814462	Exon	DLPFC
e773336	ENSG00000196497.15	ENSG00000196497	IPO4	-0.0063808019653864	-2.74257053341353	-0.0850844502197316	0.93224241554866	0.974175987814462	Exon	DLPFC
e363383	ENSG00000221886.3	ENSG00000221886	ZBED8	0.0033658038208056	1.88313730903966	0.0850568889017365	0.932264311156172	0.97419159829556	Exon	DLPFC
e306094	ENSG00000138735.15	ENSG00000138735	PDE5A	0.0057954000084364	-2.27373164427568	0.0850545866799535	0.932266140118371	0.97419159829556	Exon	DLPFC
e816825	ENSG00000104129.9	ENSG00000104129	DNAJC17	-0.0029394781577065	-0.458869134636133	-0.0850533487202459	0.932267123595231	0.97419159829556	Exon	DLPFC
e417624	ENSG00000111962.7	ENSG00000111962	UST	0.0053403681245611	-2.47626097006772	0.0850478986971226	0.932271453278279	0.97419159829556	Exon	DLPFC
e595012	ENSG00000213390.10	ENSG00000213390	ARHGAP19	0.0064394528792745	-2.41972629943727	0.0850476406351636	0.932271658291494	0.97419159829556	Exon	DLPFC
e240464	ENSG00000163607.15	ENSG00000163607	GTPBP8	-0.0047269659769709	-1.90430316361322	-0.0850384899379926	0.932278927920091	0.974196205309159	Exon	DLPFC
e550281	ENSG00000106804.7	ENSG00000106804	C5	-0.0061844119691801	-2.47267595523236	-0.0850292164809057	0.932286295079175	0.974197218346805	Exon	DLPFC
e182550	ENSG00000197713.14	ENSG00000197713	RPE	-0.0053183802944844	-2.2072756991452	-0.0850277365396591	0.932287470796871	0.974197218346805	Exon	DLPFC
e701917	ENSG00000167548.14	ENSG00000167548	KMT2D	-0.0063727980135599	-2.74044291655709	-0.0850264662635758	0.93228847994926	0.974197218346805	Exon	DLPFC
e128650	ENSG00000115464.14	ENSG00000115464	USP34	-0.0022324215182256	1.48811516759092	-0.0850175643451329	0.932295551952172	0.974199976933631	Exon	DLPFC
e224850	ENSG00000007402.11	ENSG00000007402	CACNA2D2	-0.0060099573700103	-1.98558946963039	-0.0850159409935671	0.93229684160139	0.974199976933631	Exon	DLPFC
e1061821	ENSG00000063176.15	ENSG00000063176	SPHK2	0.0039859380598876	-0.155081577688801	0.0849831190412585	0.932322916586094	0.974217118341775	Exon	DLPFC
e421053	ENSG00000092820.17	ENSG00000092820	EZR	0.0041345138570459	3.60311582017435	0.0849767678051024	0.932327962253716	0.974217118341775	Exon	DLPFC
e1177287	ENSG00000269335.5	ENSG00000269335	IKBKG	-0.0106255955055364	-3.32770821819677	-0.0849707517835514	0.932332741616412	0.974217118341775	Exon	DLPFC
e1077136	ENSG00000130724.8	ENSG00000130724	CHMP2A	0.004521082925389	-1.19860273354511	0.0849704503212797	0.93233298110989	0.974217118341775	Exon	DLPFC
e718345	ENSG00000174106.2	ENSG00000174106	LEMD3	0.0024864054882837	0.482785328144023	0.0849703546739595	0.932333057095881	0.974217118341775	Exon	DLPFC
e7560	ENSG00000142599.17	ENSG00000142599	RERE	0.0053453334610619	-2.02698542918396	0.084968369234202	0.93233463440743	0.974217118341775	Exon	DLPFC
e462670	ENSG00000091127.13	ENSG00000091127	PUS7	-0.0034767790071709	-1.19825515543073	-0.0849662411013935	0.932336325080255	0.974217118341775	Exon	DLPFC
e333677	ENSG00000183323.12	ENSG00000183323	CCDC125	0.0054842280185858	-2.30507063693231	0.0849558283214421	0.932344597408668	0.974217118341775	Exon	DLPFC
e408549	ENSG00000074935.13	ENSG00000074935	TUBE1	0.0031697312283954	-0.467863954608499	0.0849549258751584	0.932345314348397	0.974217118341775	Exon	DLPFC
e969742	ENSG00000154258.16	ENSG00000154258	ABCA9	0.0045989374071677	-1.74193528888633	0.0849541767045773	0.932345909519767	0.974217118341775	Exon	DLPFC
e456019	ENSG00000197343.10	ENSG00000197343	ZNF655	0.0050262229842827	-2.30764891633868	0.0849520781079692	0.93234757672988	0.974217118341775	Exon	DLPFC
e456023	ENSG00000197343.10	ENSG00000197343	ZNF655	0.0050262229842827	-2.30764891633868	0.0849520781079692	0.93234757672988	0.974217118341775	Exon	DLPFC
e548311	ENSG00000136875.12	ENSG00000136875	PRPF4	-0.0039929110252311	-1.05842725506215	-0.0849447924239173	0.932353364774588	0.974219017591939	Exon	DLPFC
e983167	ENSG00000169696.15	ENSG00000169696	ASPSCR1	-0.0032018150049153	-0.282810446904445	-0.0849422590534019	0.932355377388343	0.974219017591939	Exon	DLPFC
e1045210	ENSG00000197050.10	ENSG00000197050	ZNF420	0.0037753338669035	-1.45390616640203	0.0849389866424341	0.932357977126878	0.974219017591939	Exon	DLPFC
e302701	ENSG00000168743.12	ENSG00000168743	NPNT	-0.0066476185293343	-3.08770398419246	-0.0849274049399889	0.932367178115843	0.974225642292995	Exon	DLPFC
e1088949	ENSG00000214078.12	ENSG00000214078	CPNE1	0.0048359063272373	-0.996027891052479	0.084911904761793	0.932379492120081	0.974232530319956	Exon	DLPFC
e1089002	ENSG00000244462.7	ENSG00000244462	RBM12	0.0048359063272373	-0.996027891052479	0.084911904761793	0.932379492120081	0.974232530319956	Exon	DLPFC
e254130	ENSG00000163714.17	ENSG00000163714	U2SURP	-0.0024869324470745	0.790973768244992	-0.0849044870616473	0.932385385063956	0.97423569839118	Exon	DLPFC
e1120054	ENSG00000099904.15	ENSG00000099904	ZDHHC8	-0.0049014322191951	-0.214341492348541	-0.0848909153182636	0.932396167057288	0.974241030511409	Exon	DLPFC
e80161	ENSG00000143171.12	ENSG00000143171	RXRG	0.0057753707277894	-1.73671731347683	0.0848889347146764	0.932397740537437	0.974241030511409	Exon	DLPFC
e429161	ENSG00000106460.18	ENSG00000106460	TMEM106B	0.0022927999321889	2.09038629194972	0.0848859275772724	0.93240012954251	0.974241030511409	Exon	DLPFC
e1058821	ENSG00000011485.14	ENSG00000011485	PPP5C	-0.0021858325595208	1.20151878219578	-0.0848805386912405	0.93240441071724	0.974241030511409	Exon	DLPFC
e311008	ENSG00000170390.15	ENSG00000170390	DCLK2	-0.0027245071799388	1.62215713883181	-0.0848800574019624	0.9324047930753	0.974241030511409	Exon	DLPFC
e436954	ENSG00000106536.19	ENSG00000106536	POU6F2	0.0066805778146816	-2.8490818629343	0.0848627008508334	0.932418581918233	0.974248088197383	Exon	DLPFC
e87254	ENSG00000116406.18	ENSG00000116406	EDEM3	-0.0063248754188409	-3.06770292624777	-0.0848621148485403	0.932419047465777	0.974248088197383	Exon	DLPFC
e454857	ENSG00000205356.9	ENSG00000205356	TECPR1	0.0037040243914321	-0.696110235104802	0.0848607513211651	0.932420130715587	0.974248088197383	Exon	DLPFC
e101550	ENSG00000081692.12	ENSG00000081692	JMJD4	0.005908025388953	-2.8024510220175	0.0848537368142732	0.93242570336936	0.974250921476233	Exon	DLPFC
e785709	ENSG00000139974.15	ENSG00000139974	SLC38A6	-0.0030704842310839	-0.696053888347919	-0.0848483130825314	0.932430012238909	0.974252434268772	Exon	DLPFC
e456813	ENSG00000221838.9	ENSG00000221838	AP4M1	-0.0037220398497432	-1.46062822594526	-0.0848402259057964	0.932436437079086	0.974254606862438	Exon	DLPFC
e452695	ENSG00000001631.15	ENSG00000001631	KRIT1	0.0027116798857522	0.0217636999680398	0.0848384931985529	0.932437813625207	0.974254606862438	Exon	DLPFC
e918103	ENSG00000132530.16	ENSG00000132530	XAF1	0.0063294587549785	-0.166236257617904	0.084824396785863	0.932449012502191	0.974262114825469	Exon	DLPFC
e150816	ENSG00000115109.13	ENSG00000115109	EPB41L5	-0.0034748605696544	-0.80168827728385	-0.0848112719645759	0.932459439511704	0.974262114825469	Exon	DLPFC
e730456	ENSG00000166598.13	ENSG00000166598	HSP90B1	0.0029980779671561	4.79259716949922	0.0848112305470111	0.932459472415891	0.974262114825469	Exon	DLPFC
e810116	ENSG00000206190.11	ENSG00000206190	ATP10A	-0.0074388451568055	-2.3923970943501	-0.0848096567402756	0.932460722726868	0.974262114825469	Exon	DLPFC
e522649	ENSG00000185000.10	ENSG00000185000	DGAT1	0.0045116248147054	-1.71133546758703	0.0848081654736918	0.932461907463964	0.974262114825469	Exon	DLPFC
e572042	ENSG00000078114.18	ENSG00000078114	NEBL	-0.002459718755166	5.07219803149254	-0.0848078405039501	0.932462165636273	0.974262114825469	Exon	DLPFC
e422714	ENSG00000071242.11	ENSG00000071242	RPS6KA2	-0.0033052778494503	0.006791868450914	-0.0848040488906247	0.932465177885151	0.974262272801108	Exon	DLPFC
e1135203	ENSG00000100316.15	ENSG00000100316	RPL3	-0.0013463181848893	5.32239085275141	-0.0847876535737873	0.932478203163019	0.974270522380825	Exon	DLPFC
e248056	ENSG00000163913.11	ENSG00000163913	IFT122	-0.003648555342045	-0.856989926203977	-0.0847869077324504	0.932478795697938	0.974270522380825	Exon	DLPFC
e1040084	ENSG00000076650.6	ENSG00000076650	GPATCH1	0.0028442212594455	-0.816574526843936	0.0847710466490247	0.932491396571551	0.97427607892284	Exon	DLPFC
e276622	ENSG00000159733.13	ENSG00000159733	ZFYVE28	0.0042057136592138	-1.05719251242626	0.0847684569241005	0.93249345398599	0.97427607892284	Exon	DLPFC
e912833	ENSG00000108963.17	ENSG00000108963	DPH1	0.002810241093421	0.957818628699149	0.0847677980489258	0.932493977431346	0.97427607892284	Exon	DLPFC
e736277	ENSG00000173064.11	ENSG00000173064	HECTD4	-0.0054410828660231	-2.20833735517242	-0.0847632157432947	0.932497617858591	0.97427607892284	Exon	DLPFC
e727589	ENSG00000255794.6	ENSG00000255794	RMST	-0.0035462349691912	2.27489685169837	-0.084762206887013	0.932498419347855	0.97427607892284	Exon	DLPFC
e431362	ENSG00000164649.19	ENSG00000164649	CDCA7L	-0.0063940053949192	-2.48508220782575	-0.0847533244326677	0.93250547604653	0.974280375255278	Exon	DLPFC
e400222	ENSG00000135297.15	ENSG00000135297	MTO1	0.0025434771087074	-0.0464386946566786	0.0847449064658948	0.932512163736254	0.974280375255278	Exon	DLPFC
e255189	ENSG00000071794.15	ENSG00000071794	HLTF	-0.0029081512574122	0.223367976094595	-0.0847438150419623	0.932513030823017	0.974280375255278	Exon	DLPFC
e562476	ENSG00000165689.16	ENSG00000165689	SDCCAG3	-0.003172032630668	-0.755454405412416	-0.0847392790691163	0.932516634448372	0.974280375255278	Exon	DLPFC
e148297	ENSG00000153107.11	ENSG00000153107	ANAPC1	-0.0059646435283259	-1.78724734928514	-0.0847375649162676	0.932517996265675	0.974280375255278	Exon	DLPFC
e739825	ENSG00000022840.15	ENSG00000022840	RNF10	-0.0022190606571554	1.05263494240813	-0.0847354228064907	0.932519698075779	0.974280375255278	Exon	DLPFC
e204859	ENSG00000144713.12	ENSG00000144713	RPL32	0.0019127324375837	4.42686942335508	0.0847255737712318	0.932527522696364	0.974285561035011	Exon	DLPFC
e103138	ENSG00000135775.13	ENSG00000135775	COG2	0.0030801932237324	-0.780751390489131	0.0847189518316618	0.932532783536595	0.974288068206199	Exon	DLPFC
e875933	ENSG00000090905.18	ENSG00000090905	TNRC6A	-0.002196362709031	0.659860465946527	-0.084708690074475	0.932540936057952	0.974293596512382	Exon	DLPFC
e932571	ENSG00000109046.14	ENSG00000109046	WSB1	-0.0036613040356615	4.73739415927327	-0.0846972334765243	0.932550037836909	0.97429858800554	Exon	DLPFC
e973064	ENSG00000125454.11	ENSG00000125454	SLC25A19	0.0058083137148008	-2.73494753897286	0.0846888511663095	0.932556697230853	0.97429858800554	Exon	DLPFC
e370234	ENSG00000169045.17	ENSG00000169045	HNRNPH1	-0.0022018166963653	2.95170056472442	-0.0846887785669969	0.932556754907983	0.97429858800554	Exon	DLPFC
e903912	ENSG00000103111.14	ENSG00000103111	MON1B	0.0044390539157572	-2.21999609329592	0.0846868687239723	0.932558272198847	0.97429858800554	Exon	DLPFC
e754397	ENSG00000023516.8	ENSG00000023516	AKAP11	-0.0024757379064956	1.34051841737424	-0.0846845559463644	0.932560109604811	0.97429858800554	Exon	DLPFC
e580389	ENSG00000099290.15	ENSG00000099290	FAM21A	0.0032409724147954	1.19169870731521	0.0846760512483976	0.932566866238	0.97429858800554	Exon	DLPFC
e228062	ENSG00000163938.16	ENSG00000163938	GNL3	0.0023471764599168	0.757366932476699	0.0846756725139789	0.932567167127052	0.97429858800554	Exon	DLPFC
e368653	ENSG00000196923.13	ENSG00000196923	PDLIM7	0.0043506805180151	-0.866145465449135	0.0846701710713539	0.932571537799976	0.97429858800554	Exon	DLPFC
e983795	ENSG00000169710.8	ENSG00000169710	FASN	-0.0033797853137633	1.51396946169792	-0.0846651271226942	0.932575545014303	0.97429858800554	Exon	DLPFC
e410980	ENSG00000093144.18	ENSG00000093144	ECHDC1	0.006450872225037	-2.7829687103977	0.0846555211326239	0.932583176591777	0.97429858800554	Exon	DLPFC
e839479	ENSG00000179335.18	ENSG00000179335	CLK3	0.0034539974637363	-0.307953141638921	0.08465487651292	0.932583688716745	0.97429858800554	Exon	DLPFC
e233707	ENSG00000144749.13	ENSG00000144749	LRIG1	0.0039524131398292	1.39880610487907	0.0846548715829541	0.932583692633409	0.97429858800554	Exon	DLPFC
e591297	ENSG00000171862.9	ENSG00000171862	PTEN	0.0022481361795017	1.59429334141457	0.0846519702045854	0.932585997664605	0.97429858800554	Exon	DLPFC
e714662	ENSG00000182199.10	ENSG00000182199	SHMT2	-0.0034184651743943	0.895973260515077	-0.0846341330092113	0.932600168628453	0.97429858800554	Exon	DLPFC
e300193	ENSG00000197894.10	ENSG00000197894	ADH5	0.001627973017377	2.33304899221859	0.0846322669798285	0.932601651118076	0.97429858800554	Exon	DLPFC
e532868	ENSG00000159884.11	ENSG00000159884	CCDC107	0.006597399532108	-2.77856914435179	0.0846289651142066	0.932604274325748	0.97429858800554	Exon	DLPFC
e532874	ENSG00000159884.11	ENSG00000159884	CCDC107	0.006597399532108	-2.77856914435179	0.0846289651142066	0.932604274325748	0.97429858800554	Exon	DLPFC
e532879	ENSG00000159884.11	ENSG00000159884	CCDC107	0.006597399532108	-2.77856914435179	0.0846289651142066	0.932604274325748	0.97429858800554	Exon	DLPFC
e532888	ENSG00000159884.11	ENSG00000159884	CCDC107	0.006597399532108	-2.77856914435179	0.0846289651142066	0.932604274325748	0.97429858800554	Exon	DLPFC
e948147	ENSG00000108799.12	ENSG00000108799	EZH1	-0.0022996835695786	1.17087052790609	-0.0846253528337617	0.932607144147128	0.97429858800554	Exon	DLPFC
e493720	ENSG00000175324.9	ENSG00000175324	LSM1	0.0040695992901417	-0.0171340114118697	0.0846238110841318	0.932608369009673	0.97429858800554	Exon	DLPFC
e813545	ENSG00000198838.13	ENSG00000198838	RYR3	0.0067012979410347	-2.77143072426376	0.0846234459266567	0.932608659113683	0.97429858800554	Exon	DLPFC
e1023112	ENSG00000127616.17	ENSG00000127616	SMARCA4	0.0038687408150062	-0.877226835168308	0.0846135945568885	0.932616485663348	0.974302749837422	Exon	DLPFC
e926547	ENSG00000141027.20	ENSG00000141027	NCOR1	0.0018067259067071	1.70041333610506	0.0846112287608638	0.932618365201943	0.974302749837422	Exon	DLPFC
e537467	ENSG00000198887.8	ENSG00000198887	SMC5	-0.0037900551774936	-0.657140910266369	-0.0845969867316207	0.932629679982338	0.974307470727288	Exon	DLPFC
e1015143	ENSG00000031823.14	ENSG00000031823	RANBP3	-0.0057051539150228	-2.0385471532323	-0.084594376925928	0.93263175338065	0.974307470727288	Exon	DLPFC
e62500	ENSG00000273071.1	ENSG00000273071		-0.0034886453954102	-1.15685280835442	-0.0845917239877677	0.932633861046653	0.974307470727288	Exon	DLPFC
e654778	ENSG00000168014.16	ENSG00000168014	C2CD3	0.0033289218823528	-1.30401039496413	0.0845911351604452	0.932634328849302	0.974307470727288	Exon	DLPFC
e975241	ENSG00000204316.12	ENSG00000204316	MRPL38	0.0026661854015066	0.0911679325758528	0.0845852006085945	0.932639043643844	0.974309407157471	Exon	DLPFC
e421040	ENSG00000092820.17	ENSG00000092820	EZR	0.0041150547260871	3.60312201223896	0.084577549420286	0.932645122249704	0.974312768317885	Exon	DLPFC
e874014	ENSG00000185864.16	ENSG00000185864	NPIPB4	0.0068197374366206	-2.35012332055248	0.0845668677393693	0.932653608484271	0.974318412649284	Exon	DLPFC
e364370	ENSG00000113645.14	ENSG00000113645	WWC1	0.0032315258316623	-0.791237281240175	0.0845623433734037	0.932657202942475	0.974318412649284	Exon	DLPFC
e5286	ENSG00000227372.11	ENSG00000227372	TP73-AS1	-0.0033833400313878	0.0990859397239778	-0.0845596820297837	0.932659317292065	0.974318412649284	Exon	DLPFC
e1148352	ENSG00000198947.15	ENSG00000198947	DMD	-0.0022696013118279	0.13450137605468	-0.0845563429790667	0.932661970058231	0.974318412649284	Exon	DLPFC
e1126881	ENSG00000100280.16	ENSG00000100280	AP1B1	0.0024044692844473	0.312300592264911	0.0845478556562932	0.932668712960896	0.974322467695363	Exon	DLPFC
e52071	ENSG00000162694.13	ENSG00000162694	EXTL2	0.0062650491841832	-2.91921889143887	0.0845276443839794	0.93268477018075	0.974332591736553	Exon	DLPFC
e422842	ENSG00000249141.1	ENSG00000249141		-0.0033560097669721	-0.0387843216963612	-0.0845270337091742	0.932685255343094	0.974332591736553	Exon	DLPFC
e94442	ENSG00000143486.15	ENSG00000143486	EIF2D	-0.0037866792333552	-1.24569792720298	-0.0845248528652035	0.932686987956737	0.974332591736553	Exon	DLPFC
e537490	ENSG00000274421.1	ENSG00000274421		-0.0033745057968492	-0.606471648322121	-0.0845067643849651	0.932701358711813	0.974340250846363	Exon	DLPFC
e964332	ENSG00000227694.1	ENSG00000227694	RPL23AP74	0.0051474326421091	-2.00023798901056	0.0845067291155888	0.932701386732297	0.974340250846363	Exon	DLPFC
e937940	ENSG00000141314.12	ENSG00000141314	RHBDL3	0.0042924133984952	-1.17940433498151	0.0845037517103373	0.932703752193595	0.974340250846363	Exon	DLPFC
e364472	ENSG00000113645.14	ENSG00000113645	WWC1	-0.0023378979667406	0.970416299944251	-0.0844950333511666	0.932710678678129	0.974340250846363	Exon	DLPFC
e523564	ENSG00000160959.7	ENSG00000160959	LRRC14	-0.0045660751291511	-1.82109016963001	-0.0844901771880612	0.932714536761667	0.974340250846363	Exon	DLPFC
