## Supplementary material for "Transcriptional and genetic sex differences for schizophrenia across the dorsolateral prefrontal cortex, hippocampus, and caudate nucleus": Data S2: differential_expression_analysis_4features_sex.txt (part 173 of 297)

Feature	gencodeID	ensemblID	Symbol	logFC	AveExpr	t	P.Value	adj.P.Val	Type	Tissue
e25737	ENSG00000134698.10	ENSG00000134698	AGO4	0.0024661022953443	-0.107116361070868	0.0844897085818981	0.932714909056026	0.974340250846363	Exon	DLPFC
e437089	ENSG00000065883.14	ENSG00000065883	CDK13	-0.0018716843803817	3.14651518033824	-0.0844881814321001	0.932716122333503	0.974340250846363	Exon	DLPFC
e498003	ENSG00000104738.16	ENSG00000104738	MCM4	0.0061123454230809	-2.85073753235204	0.0844868124693747	0.932717209935942	0.974340250846363	Exon	DLPFC
e238081	ENSG00000114391.12	ENSG00000114391	RPL24	-0.0017809833271964	3.55356341658821	-0.0844742420995987	0.932727196747601	0.974347694336074	Exon	DLPFC
e204414	ENSG00000157150.4	ENSG00000157150	TIMP4	0.00656229777314	-2.89600385371026	0.0844602940900505	0.932738278068461	0.974356235716321	Exon	DLPFC
e355632	ENSG00000146007.10	ENSG00000146007	ZMAT2	-0.0041403325175229	-0.926531960714605	-0.0844521330513709	0.93274476180168	0.974356235716321	Exon	DLPFC
e705397	ENSG00000050438.16	ENSG00000050438	SLC4A8	0.0064910183598289	-2.83661865067882	0.0844511178147641	0.932745568381103	0.974356235716321	Exon	DLPFC
e251683	ENSG00000114098.17	ENSG00000114098	ARMC8	0.0033857907927596	-1.02761609119372	0.0844495441972888	0.93274681857993	0.974356235716321	Exon	DLPFC
e753382	ENSG00000120686.11	ENSG00000120686	UFM1	0.0026147808238202	0.769729955403441	0.0844410469617225	0.932753569419083	0.974357421728211	Exon	DLPFC
e619291	ENSG00000236287.7	ENSG00000236287	ZBED5	-0.0019797232569101	3.90789504513523	-0.0844409120479594	0.932753676604701	0.974357421728211	Exon	DLPFC
e1172910	ENSG00000063601.16	ENSG00000063601	MTMR1	-0.0023307111658946	0.143638519462523	-0.0844346661053612	0.932758638851577	0.974357511595932	Exon	DLPFC
e629822	ENSG00000175224.16	ENSG00000175224	ATG13	-0.0035499514379522	-0.0297447232227525	-0.0844326860336513	0.932760211970113	0.974357511595932	Exon	DLPFC
e849675	ENSG00000197299.10	ENSG00000197299	BLM	-0.0054268268695471	-2.52972409480771	-0.0844255958242501	0.932765844970202	0.974357511595932	Exon	DLPFC
e296876	ENSG00000163319.10	ENSG00000163319	MRPS18C	0.002716498202466	1.22628909390168	0.0844244833656973	0.932766728791955	0.974357511595932	Exon	DLPFC
e563708	ENSG00000214402.6	ENSG00000214402	LCNL1	0.0069762699724053	-1.43516196883713	0.0844227960943658	0.932768069288893	0.974357511595932	Exon	DLPFC
e160227	ENSG00000196504.15	ENSG00000196504	PRPF40A	0.0036189630314035	-0.0558461434907502	0.0844091281470047	0.932778928155006	0.974364094733027	Exon	DLPFC
e806689	ENSG00000183828.14	ENSG00000183828	NUDT14	0.0057522458803875	-1.43169719715349	0.0844076605445683	0.932780094131737	0.974364094733027	Exon	DLPFC
e153517	ENSG00000178162.8	ENSG00000178162	FAR2P2	0.0052942005191949	-1.07601490353398	0.0843924262789349	0.932792197417576	0.974372446261616	Exon	DLPFC
e73226	ENSG00000132680.10	ENSG00000132680	KIAA0907	-0.0029324391644293	-0.113176471088709	-0.0843903940466193	0.932793811982215	0.974372446261616	Exon	DLPFC
e1001433	ENSG00000081923.11	ENSG00000081923	ATP8B1	0.0050409552801057	-1.96388557003003	0.0843816429279786	0.932800764559949	0.974375823848434	Exon	DLPFC
e31266	ENSG00000142949.16	ENSG00000142949	PTPRF	0.0028361099661212	0.984193641202367	0.0843762960087357	0.93280501257616	0.974375823848434	Exon	DLPFC
e636752	ENSG00000256591.5	ENSG00000256591		0.0024244563573614	0.268118113665579	0.0843755193777994	0.932805629593458	0.974375823848434	Exon	DLPFC
e176697	ENSG00000144381.16	ENSG00000144381	HSPD1	-0.0042379381906703	3.26215916997395	-0.0843648026711947	0.93281414380047	0.974379231287922	Exon	DLPFC
e506366	ENSG00000155099.7	ENSG00000155099	TMEM55A	-0.002636447558703	1.28502116305217	-0.0843487768825395	0.932826875980378	0.974379231287922	Exon	DLPFC
e607292	ENSG00000068383.18	ENSG00000068383	INPP5A	0.0029684105646126	0.733086448412836	0.0843482301807953	0.93282731032467	0.974379231287922	Exon	DLPFC
e1075904	ENSG00000171649.11	ENSG00000171649	ZIK1	-0.0053988045426769	-2.83528175412714	-0.0843478171928239	0.932827638435889	0.974379231287922	Exon	DLPFC
e1080220	ENSG00000089195.14	ENSG00000089195	TRMT6	0.0040123149968723	-1.81410380656568	0.0843467490616442	0.932828487046187	0.974379231287922	Exon	DLPFC
e1004315	ENSG00000166347.18	ENSG00000166347	CYB5A	0.0038356668944867	-1.23469325453773	0.0843457614507479	0.93282927168469	0.974379231287922	Exon	DLPFC
e427827	ENSG00000164535.14	ENSG00000164535	DAGLB	-0.0030434064395832	-0.353243041144872	-0.0843443588270607	0.932830386043255	0.974379231287922	Exon	DLPFC
e1113562	ENSG00000160214.12	ENSG00000160214	RRP1	-0.0029853511416817	-0.861314168137285	-0.0843426007336247	0.932831782816144	0.974379231287922	Exon	DLPFC
e511185	ENSG00000164934.13	ENSG00000164934	DCAF13	-0.0027273996695444	0.0414582935459285	-0.0843327957387534	0.932839572707985	0.974381379211712	Exon	DLPFC
e815147	ENSG00000166068.12	ENSG00000166068	SPRED1	-0.002745787186058	1.56069971028335	-0.0843232037103449	0.932847193408057	0.974381379211712	Exon	DLPFC
e727106	ENSG00000111144.9	ENSG00000111144	LTA4H	-0.0025294418577325	-0.0459808916522056	-0.0843196635377643	0.932850006015283	0.974381379211712	Exon	DLPFC
e166287	ENSG00000128692.8	ENSG00000128692	EIF2S2P4	0.0035935483025552	0.179833472688108	0.0843190793859719	0.932850470114081	0.974381379211712	Exon	DLPFC
e654872	ENSG00000168014.16	ENSG00000168014	C2CD3	0.0053949879585181	-2.87281786857447	0.0843185759577557	0.932850870079371	0.974381379211712	Exon	DLPFC
e870691	ENSG00000205746.9	ENSG00000205746		-0.0123139402156914	-2.7725401410146	-0.0843184029166605	0.932851007557628	0.974381379211712	Exon	DLPFC
e1126582	ENSG00000100263.13	ENSG00000100263	RHBDD3	0.0057629995056403	-2.47050561487811	0.0843066541510465	0.932860341760184	0.974386337801743	Exon	DLPFC
e50694	ENSG00000224081.8	ENSG00000224081	LINC01057	0.0068307978886407	-2.8346748038743	0.0843009601342619	0.932864865566936	0.974386337801743	Exon	DLPFC
e876769	ENSG00000077235.17	ENSG00000077235	GTF3C1	-0.0046348349728383	-2.13790084794423	-0.084298305372938	0.932866974733785	0.974386337801743	Exon	DLPFC
e731236	ENSG00000136051.13	ENSG00000136051	KIAA1033	-0.003650642265316	-0.286182197648001	-0.0842980212529741	0.932867200462734	0.974386337801743	Exon	DLPFC
e113573	ENSG00000118961.14	ENSG00000118961	LDAH	0.0053459887560554	-2.69966969159897	0.0842748650704705	0.932885597712423	0.974402565039923	Exon	DLPFC
e357573	ENSG00000275740.1	ENSG00000275740		0.002450403736337	0.475175000895341	0.0842658945383667	0.932892724679184	0.974407020361158	Exon	DLPFC
e1024783	ENSG00000197647.11	ENSG00000197647	ZNF433	0.0044770880485121	-1.32691018280802	0.0842477592259975	0.932907132956751	0.974418409314681	Exon	DLPFC
e87723	ENSG00000047410.13	ENSG00000047410	TPR	0.0023437266045396	0.942838161609169	0.0842449668967483	0.932909351429178	0.974418409314681	Exon	DLPFC
e788104	ENSG00000171723.15	ENSG00000171723	GPHN	0.0023783331037335	0.419642986991654	0.0842284866595881	0.932922444792543	0.974421843901575	Exon	DLPFC
e833913	ENSG00000075131.9	ENSG00000075131	TIPIN	-0.0051272777115645	-2.09361144574338	-0.0842274130966358	0.932923297726886	0.974421843901575	Exon	DLPFC
e165495	ENSG00000138382.14	ENSG00000138382	METTL5	0.0024734896041013	-0.0076273619325331	0.0842247456380259	0.932925416994705	0.974421843901575	Exon	DLPFC
e558478	ENSG00000130713.15	ENSG00000130713	EXOSC2	0.0014994979231045	1.86037505696844	0.0842237427260812	0.932926213797823	0.974421843901575	Exon	DLPFC
e447287	ENSG00000223705.9	ENSG00000223705	NSUN5P1	0.0032182828041397	-0.0601825625421039	0.0842228194827898	0.932926947305084	0.974421843901575	Exon	DLPFC
e629566	ENSG00000110497.14	ENSG00000110497	AMBRA1	0.001893661733649	2.1850036897444	0.0842115529003829	0.932935898493066	0.974427612838581	Exon	DLPFC
e923954	ENSG00000007237.18	ENSG00000007237	GAS7	-0.0024086743631287	2.54382810412188	-0.0842086640590973	0.932938193650188	0.974427612838581	Exon	DLPFC
e476711	ENSG00000204946.9	ENSG00000204946	ZNF783	0.0047915900335892	-1.75409224613244	0.0842047324812336	0.932941317252575	0.974427886558057	Exon	DLPFC
e439904	ENSG00000136270.13	ENSG00000136270	TBRG4	-0.002289063473806	0.581159449007612	-0.0841989504460475	0.932945911028138	0.974428612191591	Exon	DLPFC
e160390	ENSG00000144278.14	ENSG00000144278	GALNT13	-0.0065827423992392	-2.69070629784957	-0.0841956313916768	0.932948547988347	0.974428612191591	Exon	DLPFC
e71771	ENSG00000160767.20	ENSG00000160767	FAM189B	-0.0050585399446886	-1.43980216933374	-0.0841930528593681	0.932950596610645	0.974428612191591	Exon	DLPFC
e521311	ENSG00000185189.16	ENSG00000185189	NRBP2	0.0037148512503931	1.86966938383756	0.0841894022781462	0.932953496967578	0.974428652734644	Exon	DLPFC
e215938	ENSG00000186448.14	ENSG00000186448	ZNF197	0.00184964768743	2.79159691406947	0.0841841293456357	0.932957686270922	0.974430039520821	Exon	DLPFC
e891040	ENSG00000140854.12	ENSG00000140854	KATNB1	0.0040863121806213	-0.707472807344417	0.0841778635400857	0.9329626644065	0.974432250193807	Exon	DLPFC
e460708	ENSG00000168255.19	ENSG00000168255	POLR2J3	-0.0056673573786123	-0.017365208661182	-0.0841668020735854	0.93297145266521	0.974437889099357	Exon	DLPFC
e1055444	ENSG00000204920.10	ENSG00000204920	ZNF155	-0.0030701658161411	-0.566495198154626	-0.0841638646028242	0.932973786466813	0.974437889099357	Exon	DLPFC
e79608	ENSG00000162733.16	ENSG00000162733	DDR2	0.0047023822345061	-1.33450491712505	0.0841595099489302	0.932977246212354	0.974438513861028	Exon	DLPFC
e1097047	ENSG00000054793.13	ENSG00000054793	ATP9A	-0.0020891755134508	2.53460118304122	-0.0841512149600546	0.932983836533144	0.974442408306043	Exon	DLPFC
e819009	ENSG00000214013.9	ENSG00000214013	GANC	0.0033040759643872	-0.921214896150925	0.084141111209179	0.932991863911137	0.974443320198558	Exon	DLPFC
e169769	ENSG00000079150.17	ENSG00000079150	FKBP7	0.0063253247371772	-2.91456405887664	0.0841392283966737	0.932993359796724	0.974443320198558	Exon	DLPFC
e88572	ENSG00000000971.15	ENSG00000000971	CFH	-0.0076810429593899	-1.57204263782892	-0.0841372408365504	0.932994938904054	0.974443320198558	Exon	DLPFC
e19458	ENSG00000060642.10	ENSG00000060642	PIGV	0.0056821773362479	-2.87446038812276	0.0841357089774029	0.932996155959246	0.974443320198558	Exon	DLPFC
e439916	ENSG00000201772.1	ENSG00000201772	SNORA5C	-0.0047915863497209	0.0162395495991462	-0.0841292409692471	0.933001294764322	0.974445698576309	Exon	DLPFC
e201920	ENSG00000168137.15	ENSG00000168137	SETD5	0.0030231341527371	-0.319340637329819	0.0841192681572387	0.933009218126705	0.974450985179345	Exon	DLPFC
e10533	ENSG00000162493.16	ENSG00000162493	PDPN	-0.0076300026537147	-2.61170232452624	-0.0841117488299923	0.933015192208896	0.974454235894206	Exon	DLPFC
e399	ENSG00000228794.8	ENSG00000228794	LINC01128	-0.0046138753738679	-1.40514860364962	-0.0840979586858145	0.933026148445547	0.974458478527542	Exon	DLPFC
e1107778	ENSG00000205758.11	ENSG00000205758	CRYZL1	-0.0023220646833869	0.79800189408846	-0.0840937127191989	0.93302952185846	0.974458478527542	Exon	DLPFC
e385314	ENSG00000221988.12	ENSG00000221988	PPT2	0.0048706330954714	-1.79420293996786	0.084092527861391	0.933030463226094	0.974458478527542	Exon	DLPFC
e1141887	ENSG00000100241.20	ENSG00000100241	SBF1	0.0040402712738715	0.0209410517943602	0.0840922286720288	0.933030700931578	0.974458478527542	Exon	DLPFC
e1042828	ENSG00000249115.8	ENSG00000249115	HAUS5	-0.0056485027141676	-2.33255524686235	-0.0840875082136216	0.933034451329261	0.9744594067577	Exon	DLPFC
e734479	ENSG00000111231.8	ENSG00000111231	GPN3	0.0028632799108927	0.408350008567953	0.0840799776793623	0.933040434331417	0.974462666702878	Exon	DLPFC
e240479	ENSG00000163608.14	ENSG00000163608	NEPRO	0.0038152279220007	-1.15675887963977	0.0840642089380785	0.933052962593359	0.974469639408975	Exon	DLPFC
e269898	ENSG00000127249.14	ENSG00000127249	ATP13A4	-0.0042571564400297	0.202263963057463	-0.0840610539944918	0.933055469197436	0.974469639408975	Exon	DLPFC
e1018458	ENSG00000090661.11	ENSG00000090661	CERS4	0.0022901132890135	1.02833164036984	0.0840595904832698	0.933056631957976	0.974469639408975	Exon	DLPFC
e1007697	ENSG00000099817.11	ENSG00000099817	POLR2E	-0.0035666639316232	0.583331554733474	-0.0840571671683824	0.933058557283418	0.974469639408975	Exon	DLPFC
e617146	ENSG00000130413.15	ENSG00000130413	STK33	-0.0063164380868106	-2.63461736743929	-0.0840505132559543	0.933063843823707	0.974472171902715	Exon	DLPFC
e1014618	ENSG00000196365.11	ENSG00000196365	LONP1	-0.0025188380138775	0.152563722503141	-0.0840414237053288	0.933071065485849	0.974474543193962	Exon	DLPFC
e504531	ENSG00000133731.9	ENSG00000133731	IMPA1	0.0032364392396127	0.686224112945271	0.0840400195642559	0.933072181078613	0.974474543193962	Exon	DLPFC
e229012	ENSG00000163931.15	ENSG00000163931	TKT	-0.0022520573076713	1.98767848168568	-0.084036849910916	0.933074699374732	0.974474543193962	Exon	DLPFC
e870366	ENSG00000103226.17	ENSG00000103226	NOMO3	0.0118890136029426	-0.827510398564528	0.084028021557046	0.933081713523644	0.974478879897418	Exon	DLPFC
e749675	ENSG00000139496.15	ENSG00000139496	NUP58	-0.0024041906752083	0.301645174353282	-0.0840230695526866	0.933085647905598	0.974480000180033	Exon	DLPFC
e1141820	ENSG00000100241.20	ENSG00000100241	SBF1	0.0038161368178382	0.340409030662069	0.08400619293554	0.933099056439637	0.974491014878041	Exon	DLPFC
e1000736	ENSG00000196628.14	ENSG00000196628	TCF4	0.0031739803174403	-1.06090287007255	0.0839888596782162	0.93311282779581	0.974500947124647	Exon	DLPFC
e1007700	ENSG00000099817.11	ENSG00000099817	POLR2E	-0.0036144572423857	2.00464588733069	-0.083987018888361	0.93311429031337	0.974500947124647	Exon	DLPFC
e43400	ENSG00000198160.14	ENSG00000198160	MIER1	0.0028266486926564	1.061168480518	0.0839799777238513	0.933119884558993	0.97450380080455	Exon	DLPFC
e281705	ENSG00000169762.16	ENSG00000169762	TAPT1	0.0056873502576846	-2.66638494578661	0.0839731510135811	0.933125308422658	0.97450647652909	Exon	DLPFC
e647150	ENSG00000239306.4	ENSG00000239306	RBM14	-0.0040895206660821	-0.445217014545473	-0.0839393567449659	0.933152158224664	0.974530426711193	Exon	DLPFC
e805088	ENSG00000166165.12	ENSG00000166165	CKB	0.0040556017782336	2.8426656291273	0.0839327834088519	0.933157380798796	0.974530426711193	Exon	DLPFC
e909363	ENSG00000185324.21	ENSG00000185324	CDK10	-0.0037838919275246	-0.396144566716913	-0.0839297064856505	0.933159825442697	0.974530426711193	Exon	DLPFC
e33038	ENSG00000222009.8	ENSG00000222009	BTBD19	-0.0063916216726346	-2.6741040013406	-0.0839283952018544	0.933160867269976	0.974530426711193	Exon	DLPFC
e1102436	ENSG00000101161.7	ENSG00000101161	PRPF6	0.0031893203406006	0.578075316360599	0.0839262762672707	0.933162550783627	0.974530426711193	Exon	DLPFC
e121125	ENSG00000003509.15	ENSG00000003509	NDUFAF7	-0.0019438115893487	1.50650872815784	-0.0839138072689576	0.933172457527289	0.974531233258189	Exon	DLPFC
e629898	ENSG00000175213.2	ENSG00000175213	ZNF408	-0.0057987713938556	-2.84131244076484	-0.0839102721138257	0.933175266245231	0.974531233258189	Exon	DLPFC
e176667	ENSG00000144381.16	ENSG00000144381	HSPD1	-0.0042025542302662	3.29073041062479	-0.0839090657808298	0.933176224689678	0.974531233258189	Exon	DLPFC
e441903	ENSG00000154978.12	ENSG00000154978	VOPP1	-0.0028428048483974	2.95847841658231	-0.0839060599610848	0.933178612845986	0.974531233258189	Exon	DLPFC
e377004	ENSG00000111802.13	ENSG00000111802	TDP2	0.0028726717825921	0.12784237152077	0.0839049254582877	0.93317951422089	0.974531233258189	Exon	DLPFC
e1028989	ENSG00000123143.12	ENSG00000123143	PKN1	-0.0035468193373247	-0.982178577441871	-0.0839020538187159	0.93318179577038	0.974531233258189	Exon	DLPFC
e900662	ENSG00000103043.14	ENSG00000103043	VAC14	-0.0050738088509688	-2.43970127726776	-0.0839000900839378	0.93318335597976	0.974531233258189	Exon	DLPFC
e767957	ENSG00000165795.22	ENSG00000165795	NDRG2	-0.0084530603111661	-2.57359841551587	-0.0838922387482467	0.933189593956894	0.974534758974866	Exon	DLPFC
e682738	ENSG00000215039.6	ENSG00000215039	CD27-AS1	0.0026171477183412	1.53469854606538	0.0838834759995768	0.933196556067061	0.974539040883501	Exon	DLPFC
e1061644	ENSG00000105443.13	ENSG00000105443	CYTH2	-0.0023928588963765	0.692233627474956	-0.0838765841220575	0.933202031750999	0.97454161337097	Exon	DLPFC
e128672	ENSG00000115464.14	ENSG00000115464	USP34	-0.0019743073298253	2.09850935606188	-0.0838714354566169	0.933206122432943	0.97454161337097	Exon	DLPFC
e734471	ENSG00000111231.8	ENSG00000111231	GPN3	0.0028563180580283	0.408795464367161	0.0838695694033825	0.933207605037049	0.97454161337097	Exon	DLPFC
e333410	ENSG00000145740.18	ENSG00000145740	SLC30A5	-0.0037838627021017	-1.48729946767398	-0.0838637584564151	0.933212221913169	0.97454344610347	Exon	DLPFC
e533240	ENSG00000159899.14	ENSG00000159899	NPR2	0.004002560233057	-1.50055092419627	0.0838424410246847	0.933229158920909	0.974556744284708	Exon	DLPFC
e742329	ENSG00000184445.11	ENSG00000184445	KNTC1	-0.0048896029154564	-2.33889182531981	-0.0838405266273573	0.933230679938752	0.974556744284708	Exon	DLPFC
e764077	ENSG00000255874.2	ENSG00000255874	LINC00346	-0.0060672295961253	-1.7416573098142	-0.0838285790518685	0.933240172475031	0.974563668506357	Exon	DLPFC
e34645	ENSG00000085998.13	ENSG00000085998	POMGNT1	0.0026133647976001	1.20282580014423	0.0838176013585579	0.933248894433099	0.974569787988903	Exon	DLPFC
e583588	ENSG00000204130.12	ENSG00000204130	RUFY2	-0.0021499687375448	0.752206292615438	-0.0838078593568934	0.933256634620551	0.974574882197184	Exon	DLPFC
e998669	ENSG00000267322.2	ENSG00000267322	SNHG22	0.0058963538152012	-0.694545698501894	0.0837960095197744	0.933266049527974	0.974581725234024	Exon	DLPFC
e617600	ENSG00000166444.18	ENSG00000166444	ST5	0.0040960078285731	-1.28413290491937	0.0837860229986059	0.933273984004845	0.974584490581688	Exon	DLPFC
e435001	ENSG00000106355.9	ENSG00000106355	LSM5	0.0025347861885214	1.43903972125616	0.0837800943255594	0.933278694449035	0.974584490581688	Exon	DLPFC
e371756	ENSG00000131446.16	ENSG00000131446	MGAT1	0.0032799757294366	-0.128039306158687	0.0837794391636831	0.933279214987827	0.974584490581688	Exon	DLPFC
e357607	ENSG00000091009.7	ENSG00000091009	RBM27	-0.0021052389533511	3.31477084934093	-0.0837782678330342	0.933280145632771	0.974584490581688	Exon	DLPFC
e833159	ENSG00000074696.12	ENSG00000074696	HACD3	0.0022834326829939	1.81984368137574	0.0837660558922639	0.93328984826229	0.974591633939081	Exon	DLPFC
e720403	ENSG00000257815.5	ENSG00000257815		0.0043455905888233	-1.92161657968481	0.083758152759647	0.933296127463447	0.97459387532548	Exon	DLPFC
e794781	ENSG00000165548.10	ENSG00000165548	TMEM63C	0.0048114685096939	-0.602360973751099	0.0837561499825014	0.933297718711678	0.97459387532548	Exon	DLPFC
e384564	ENSG00000204344.14	ENSG00000204344	STK19	0.0035384526944983	-1.34127083892701	0.0837430987884474	0.933308088164232	0.974595905263165	Exon	DLPFC
e278553	ENSG00000247708.7	ENSG00000247708	STX18-AS1	0.0034580371584296	-1.31723892786147	0.0837334059087199	0.933315789371647	0.974595905263165	Exon	DLPFC
e870790	ENSG00000254681.6	ENSG00000254681	PKD1P5	-0.0198191242138139	-3.73116666425109	-0.0837327401778673	0.93331631830977	0.974595905263165	Exon	DLPFC
e784902	ENSG00000126790.11	ENSG00000126790	L3HYPDH	0.0037200973182593	-1.09693300531801	0.0837318263783974	0.933317044344032	0.974595905263165	Exon	DLPFC
e21387	ENSG00000060656.19	ENSG00000060656	PTPRU	-0.0038501212394791	-1.10707202292691	-0.083729874752031	0.933318594955328	0.974595905263165	Exon	DLPFC
e557849	ENSG00000136878.12	ENSG00000136878	USP20	0.0032985911649549	-1.03353714553583	0.0837298030218743	0.933318651946564	0.974595905263165	Exon	DLPFC
e774160	ENSG00000092330.15	ENSG00000092330	TINF2	0.0030818147982273	-0.802420907325753	0.0837284878869466	0.933319696851163	0.974595905263165	Exon	DLPFC
e188953	ENSG00000144589.20	ENSG00000144589	STK11IP	-0.0049197730542168	-1.561300965524	-0.0837069999045986	0.933336769557996	0.974610744363032	Exon	DLPFC
e705920	ENSG00000123358.19	ENSG00000123358	NR4A1	0.0102956153820079	-1.54026212552403	0.083692559951331	0.933348242457433	0.974615616284789	Exon	DLPFC
e190443	ENSG00000173744.17	ENSG00000173744	AGFG1	0.0041006074304723	-0.198585031671885	0.0836911442723236	0.933349367250111	0.974615616284789	Exon	DLPFC
e601566	ENSG00000165806.19	ENSG00000165806	CASP7	0.0060189424770074	0.749035609687239	0.0836903209205599	0.933350021423915	0.974615616284789	Exon	DLPFC
e921986	ENSG00000179859.8	ENSG00000179859		-0.0067807362800652	-2.87156457649059	-0.0836840814938064	0.933354978807774	0.974617804211157	Exon	DLPFC
e281265	ENSG00000118564.14	ENSG00000118564	FBXL5	-0.0021161764195913	2.59762693879567	-0.0836730259212717	0.933363762748796	0.974623987837836	Exon	DLPFC
e583514	ENSG00000096746.17	ENSG00000096746	HNRNPH3	0.0038133043292799	1.10963473902493	0.0836582887041127	0.933375471865264	0.974633225902809	Exon	DLPFC
e1121052	ENSG00000099949.18	ENSG00000099949	LZTR1	0.0031803951272712	0.0002414976830434	0.0836446496237034	0.933386308495369	0.974638498060593	Exon	DLPFC
e563326	ENSG00000196642.17	ENSG00000196642	RABL6	0.0026109171067558	0.786134901081107	0.0836379899543129	0.933391599793101	0.974638498060593	Exon	DLPFC
e780757	ENSG00000100490.9	ENSG00000100490	CDKL1	-0.0068651841505523	-3.03238688103138	-0.0836341892216519	0.933394619585189	0.974638498060593	Exon	DLPFC
e640477	ENSG00000168439.16	ENSG00000168439	STIP1	0.0037354685449236	1.27822073873241	0.0836288866897819	0.933398832601817	0.974638498060593	Exon	DLPFC
e678934	ENSG00000002016.17	ENSG00000002016	RAD52	-0.004270315725997	-1.21758165004097	-0.0836277935012866	0.933399701172277	0.974638498060593	Exon	DLPFC
e1014104	ENSG00000130254.11	ENSG00000130254	SAFB2	0.0032575168271249	1.11384426274506	0.0836268609548399	0.93340044210796	0.974638498060593	Exon	DLPFC
e128203	ENSG00000115421.12	ENSG00000115421	PAPOLG	0.0021203467251605	2.01749178947631	0.0836267176906487	0.933400555935595	0.974638498060593	Exon	DLPFC
e755372	ENSG00000102445.18	ENSG00000102445	KIAA0226L	-0.0051505215665961	-1.93149231311799	-0.0836114579703619	0.933412680242247	0.974641113153954	Exon	DLPFC
e427598	ENSG00000086232.12	ENSG00000086232	EIF2AK1	-0.0021627738198176	1.45800123217242	-0.083611038257985	0.933413013716572	0.974641113153954	Exon	DLPFC
e564471	ENSG00000176978.13	ENSG00000176978	DPP7	-0.0027431964201652	-0.0451585193309773	-0.083608383044696	0.933415123365035	0.974641113153954	Exon	DLPFC
e444122	ENSG00000277149.4	ENSG00000277149	TYW1B	0.0064075927453605	-2.19010766172473	0.0836014731781597	0.933420613468308	0.974641113153954	Exon	DLPFC
e719876	ENSG00000111605.16	ENSG00000111605	CPSF6	0.0027410167554973	-0.261974447548153	0.0835970164996223	0.933424154439317	0.974641113153954	Exon	DLPFC
e553853	ENSG00000136854.18	ENSG00000136854	STXBP1	0.0067453485695479	-3.00245916394195	0.0835950393995867	0.933425725307787	0.974641113153954	Exon	DLPFC
e413833	ENSG00000112339.14	ENSG00000112339	HBS1L	-0.0033982321461278	-1.07705461132479	-0.0835948599144438	0.933425867914419	0.974641113153954	Exon	DLPFC
e914422	ENSG00000074356.16	ENSG00000074356	NCBP3	0.0049245678966651	-1.33654432740199	0.0835947469222495	0.933425957690298	0.974641113153954	Exon	DLPFC
e1116397	ENSG00000160299.16	ENSG00000160299	PCNT	-0.003315349266091	-0.904839763743576	-0.0835889972084063	0.933430526021273	0.974642894651225	Exon	DLPFC
e852346	ENSG00000182397.14	ENSG00000182397	DNM1P46	0.0093008978597869	-1.63235442132936	0.0835820208997812	0.933436068923869	0.974644860520498	Exon	DLPFC
e314512	ENSG00000109472.13	ENSG00000109472	CPE	0.0025320894683374	5.53318197930351	0.0835732342019963	0.933443050243755	0.974644860520498	Exon	DLPFC
e781218	ENSG00000100503.23	ENSG00000100503	NIN	0.0024510915319541	0.293358236119968	0.0835726949310118	0.933443478712426	0.974644860520498	Exon	DLPFC
e1006471	ENSG00000070404.9	ENSG00000070404	FSTL3	0.0063449775901579	-2.74544225569963	0.0835697620996867	0.933445808944458	0.974644860520498	Exon	DLPFC
e522920	ENSG00000071894.15	ENSG00000071894	CPSF1	-0.0038075321699089	-0.443589490801423	-0.0835650135679706	0.933449581812054	0.974644860520498	Exon	DLPFC
e523004	ENSG00000071894.15	ENSG00000071894	CPSF1	-0.0038075321699089	-0.443589490801423	-0.0835650135679706	0.933449581812054	0.974644860520498	Exon	DLPFC
e1024926	ENSG00000234773.7	ENSG00000234773		0.0033843470536801	-0.0221107945688381	0.0835609494981369	0.933452810852937	0.974645243576282	Exon	DLPFC
e1035866	ENSG00000223802.7	ENSG00000223802	CERS1	-0.0057182318083824	-1.04246685315951	-0.0835523801972499	0.93345961945581	0.974646096128326	Exon	DLPFC
e77248	ENSG00000122218.14	ENSG00000122218	COPA	0.0016586299087964	2.21134698723946	0.0835518090306517	0.933460073267397	0.974646096128326	Exon	DLPFC
e166453	ENSG00000115806.12	ENSG00000115806	GORASP2	-0.0043666790114865	-1.98591024681761	-0.0835491148247486	0.933462213907319	0.974646096128326	Exon	DLPFC
e712475	ENSG00000139645.9	ENSG00000139645	ANKRD52	-0.0032041033411188	0.0344018700481378	-0.0835447709810405	0.933465665242642	0.974646711276871	Exon	DLPFC
e720573	ENSG00000111596.11	ENSG00000111596	CNOT2	-0.0052025356616533	-2.43235190959456	-0.0835333513523875	0.933474738541872	0.974649193803638	Exon	DLPFC
e138847	ENSG00000068654.15	ENSG00000068654	POLR1A	0.0032194896217289	-1.07809040531048	0.0835309966087094	0.933476609470164	0.974649193803638	Exon	DLPFC
e256671	ENSG00000114790.12	ENSG00000114790	ARHGEF26	-0.0043114975052482	1.3281559642081	-0.0835287414751083	0.933478401255023	0.974649193803638	Exon	DLPFC
e505567	ENSG00000176623.11	ENSG00000176623	RMDN1	-0.0042417135562659	-1.06312772985842	-0.0835273691382958	0.933479491626208	0.974649193803638	Exon	DLPFC
e736915	ENSG00000111344.11	ENSG00000111344	RASAL1	0.0041795889083142	-0.612348079810343	0.0835210139020744	0.933484541092656	0.974650869374518	Exon	DLPFC
e232029	ENSG00000168309.16	ENSG00000168309	FAM107A	0.0053604448568479	-0.516677203040184	0.0835181446678653	0.933486820804529	0.974650869374518	Exon	DLPFC
e11291	ENSG00000116786.11	ENSG00000116786	PLEKHM2	-0.003210971862853	0.0059485127810228	-0.0835097319774435	0.933493504998951	0.974652855815067	Exon	DLPFC
e996890	ENSG00000152223.12	ENSG00000152223	EPG5	-0.0027763627893993	-0.168099132033831	-0.0835054644286345	0.93349689572649	0.974652855815067	Exon	DLPFC
e101847	ENSG00000280157.1	ENSG00000280157		0.0035176065461512	0.558787697251693	0.0835049430988822	0.933497309942608	0.974652855815067	Exon	DLPFC
e533692	ENSG00000137075.17	ENSG00000137075	RNF38	0.0027220981722702	0.393040947299249	0.0834756298720217	0.9335206004342	0.974671645381745	Exon	DLPFC
e971866	ENSG00000161509.13	ENSG00000161509	GRIN2C	0.0043687476349144	-0.428939528673183	0.0834726972870455	0.933522930489442	0.974671645381745	Exon	DLPFC
e924923	ENSG00000154957.13	ENSG00000154957	ZNF18	-0.0030878964524381	-0.326935183457383	-0.0834686741597588	0.933526127024796	0.974671645381745	Exon	DLPFC
e1130605	ENSG00000100150.16	ENSG00000100150	DEPDC5	0.0040776958537052	-1.81941789009857	0.0834677077713997	0.933526894859115	0.974671645381745	Exon	DLPFC
e800633	ENSG00000197249.13	ENSG00000197249	SERPINA1	0.0127130332503623	-3.12717869109126	0.0834642812478556	0.93352961737003	0.974671645381745	Exon	DLPFC
e90807	ENSG00000198700.9	ENSG00000198700	IPO9	0.002322534128664	0.564093119289647	0.0834563619062649	0.933535909608761	0.974675226520784	Exon	DLPFC
e161272	ENSG00000196151.10	ENSG00000196151	WDSUB1	-0.0035653497554814	-1.41976114730402	-0.0834444884054677	0.933545343595491	0.974681450094542	Exon	DLPFC
e215213	ENSG00000010282.14	ENSG00000010282	HHATL	-0.0058679185979447	0.157107546583961	-0.0834415819548031	0.933547652892001	0.974681450094542	Exon	DLPFC
e757603	ENSG00000253710.2	ENSG00000253710	ALG11	0.0020070943675836	1.85851137093116	0.083436354259274	0.933551806515971	0.974681450094542	Exon	DLPFC
e918762	ENSG00000072778.19	ENSG00000072778	ACADVL	-0.0026671307523052	1.05361072286085	-0.0834344498815803	0.933553319624597	0.974681450094542	Exon	DLPFC
e208139	ENSG00000170142.11	ENSG00000170142	UBE2E1	-0.0024142689861671	1.63230007152993	-0.0834253064454239	0.933560584474714	0.974686046605745	Exon	DLPFC
e202664	ENSG00000156990.14	ENSG00000156990	RPUSD3	-0.0038033329087182	-0.57273530893859	-0.0834153559632644	0.933568490563627	0.974688957218298	Exon	DLPFC
e848596	ENSG00000140521.12	ENSG00000140521	POLG	-0.0035910141648251	-1.37988827232127	-0.0834145928551377	0.933569096886346	0.974688957218298	Exon	DLPFC
e293176	ENSG00000163735.6	ENSG00000163735	CXCL5	-0.0054105610154536	-1.90190190958089	-0.0834091568434426	0.933573416036062	0.974689992102284	Exon	DLPFC
e284454	ENSG00000065882.15	ENSG00000065882	TBC1D1	0.0044747419726548	-1.21324364476603	0.0834038084459198	0.933577665574392	0.974689992102284	Exon	DLPFC
e582193	ENSG00000108091.10	ENSG00000108091	CCDC6	0.0027616016938874	1.58819299298368	0.0833986273098279	0.933581782217932	0.974689992102284	Exon	DLPFC
e372922	ENSG00000137274.12	ENSG00000137274	BPHL	-0.0035156285987743	-0.429131101023443	-0.0833970015108507	0.933583073988046	0.974689992102284	Exon	DLPFC
e342450	ENSG00000164307.12	ENSG00000164307	ERAP1	0.0034426819430377	-0.877040430579344	0.0833953330607749	0.933584399646552	0.974689992102284	Exon	DLPFC
e42791	ENSG00000116675.15	ENSG00000116675	DNAJC6	-0.0021518552355814	3.08792894501603	-0.0833861102086961	0.933591727620008	0.974690855804251	Exon	DLPFC
e162564	ENSG00000197635.9	ENSG00000197635	DPP4	0.0066920832665771	-2.77831327339013	0.0833835100514579	0.933593793563653	0.974690855804251	Exon	DLPFC
e117905	ENSG00000243943.9	ENSG00000243943	ZNF512	0.0020129768254866	0.687883913330067	0.0833788015475058	0.93359753468617	0.974690855804251	Exon	DLPFC
e815167	ENSG00000171262.11	ENSG00000171262	FAM98B	-0.0032222023131454	-0.298269376326195	-0.0833762372224495	0.933599572160753	0.974690855804251	Exon	DLPFC
e825527	ENSG00000138592.13	ENSG00000138592	USP8	-0.0023944160804524	0.590166454612873	-0.083373287880102	0.93360191554988	0.974690855804251	Exon	DLPFC
e934277	ENSG00000109113.18	ENSG00000109113	RAB34	0.0046503370500296	-0.130861868174989	0.0833726771774235	0.933602400781521	0.974690855804251	Exon	DLPFC
e1151031	ENSG00000270069.1	ENSG00000270069	MIR222HG	0.0039697996387162	-0.790781993287318	0.0833643103884	0.933609048586485	0.974692018016242	Exon	DLPFC
e1021584	ENSG00000065989.15	ENSG00000065989	PDE4A	0.0045681326255823	-0.137209354743224	0.0833640712085048	0.93360923862616	0.974692018016242	Exon	DLPFC
e471200	ENSG00000155530.2	ENSG00000155530	LRGUK	0.0067436249999267	-2.67502766210683	0.0833556493410726	0.933615930198324	0.97469207966277	Exon	DLPFC
e240508	ENSG00000163608.14	ENSG00000163608	NEPRO	0.003809940152259	-1.16370729813566	0.0833538747045793	0.933617340231588	0.97469207966277	Exon	DLPFC
e410288	ENSG00000164434.11	ENSG00000164434	FABP7	0.0036761016088245	2.20957329762272	0.0833518139425068	0.933618977605521	0.97469207966277	Exon	DLPFC
e852856	ENSG00000131873.5	ENSG00000131873	CHSY1	0.0043026087226215	-1.08611065030689	0.0833465056642566	0.93362319528753	0.97469207966277	Exon	DLPFC
e102929	ENSG00000069248.11	ENSG00000069248	NUP133	0.002318180144723	0.725208087345771	0.083345984672584	0.933623609240536	0.97469207966277	Exon	DLPFC
e1071181	ENSG00000125505.16	ENSG00000125505	MBOAT7	-0.005901092335824	-2.56415552102828	-0.0833388573594445	0.933629272236316	0.97469500353347	Exon	DLPFC
e601580	ENSG00000165806.19	ENSG00000165806	CASP7	0.0059920465042725	0.74884042915939	0.0833348399682185	0.933632464249872	0.974695347725648	Exon	DLPFC
e580903	ENSG00000150275.17	ENSG00000150275	PCDH15	-0.0050090993191177	-1.60151323879493	-0.0833272546453297	0.933638491162328	0.974698651489642	Exon	DLPFC
e560394	ENSG00000148248.13	ENSG00000148248	SURF4	-0.0049362150920552	-1.83008521443339	-0.0833171174032507	0.933646545706174	0.97470407203077	Exon	DLPFC
e447853	ENSG00000189077.10	ENSG00000189077	TMEM120A	0.0037204085644626	-1.24765470763331	0.0832963155630165	0.933663073825902	0.97471443022521	Exon	DLPFC
e746425	ENSG00000183495.13	ENSG00000183495	EP400	0.0034567286002116	-0.475804281577323	0.0832929875520394	0.9336657181025	0.97471443022521	Exon	DLPFC
e9643	ENSG00000011021.21	ENSG00000011021	CLCN6	0.0025878581628273	-0.186325542577175	0.0832905716174512	0.933667637687762	0.97471443022521	Exon	DLPFC
e928452	ENSG00000108591.9	ENSG00000108591	DRG2	-0.0040948560374345	-0.786109969290255	-0.0832902199608442	0.933667917097198	0.97471443022521	Exon	DLPFC
e972586	ENSG00000125450.10	ENSG00000125450	NUP85	0.0054494552904067	-1.93196283951648	0.0832848438410049	0.933672188704602	0.974715901402641	Exon	DLPFC
e1040075	ENSG00000076650.6	ENSG00000076650	GPATCH1	0.0043163100987555	-1.54362365542278	0.0832699358930768	0.933684033856235	0.974716909939884	Exon	DLPFC
e16733	ENSG00000117305.14	ENSG00000117305	HMGCL	-0.0054548428080823	-1.95669183909303	-0.0832667655784965	0.933686552840435	0.974716909939884	Exon	DLPFC
e16755	ENSG00000117305.14	ENSG00000117305	HMGCL	-0.0054548428080823	-1.95669183909303	-0.0832667655784965	0.933686552840435	0.974716909939884	Exon	DLPFC
e16766	ENSG00000117305.14	ENSG00000117305	HMGCL	-0.0054548428080823	-1.95669183909303	-0.0832667655784965	0.933686552840435	0.974716909939884	Exon	DLPFC
e848087	ENSG00000140526.17	ENSG00000140526	ABHD2	-0.0021167475571165	1.59463276061386	-0.0832594692623639	0.93369235015569	0.974716909939884	Exon	DLPFC
e494694	ENSG00000147526.19	ENSG00000147526	TACC1	-0.0049729445894439	-2.29281357929393	-0.0832580996726837	0.933693438368684	0.974716909939884	Exon	DLPFC
e1105710	ENSG00000176054.6	ENSG00000176054	RPL23P2	0.0039106956057085	-1.29652080169353	0.0832514851158623	0.933698693993184	0.974716909939884	Exon	DLPFC
e325233	ENSG00000113460.12	ENSG00000113460	BRIX1	-0.0039010295036596	-0.964120200166105	-0.0832506681592339	0.933699343109779	0.974716909939884	Exon	DLPFC
e406458	ENSG00000025796.13	ENSG00000025796	SEC63	-0.0040760737348456	-0.36266045515224	-0.0832505319782523	0.933699451313	0.974716909939884	Exon	DLPFC
e601731	ENSG00000196865.4	ENSG00000196865	NHLRC2	-0.002995760077283	-0.714064737958907	-0.0832476028876942	0.933701778635582	0.974716909939884	Exon	DLPFC
e956412	ENSG00000167085.11	ENSG00000167085	PHB	-0.0025968106304523	0.202932503312182	-0.0832033162127018	0.933736966889351	0.974746625782619	Exon	DLPFC
e802012	ENSG00000205476.8	ENSG00000205476	CCDC85C	0.0041023396929254	-0.362782909774238	0.0832013635768704	0.93373851837132	0.974746625782619	Exon	DLPFC
e57883	ENSG00000134262.12	ENSG00000134262	AP4B1	-0.0026953647805325	-0.241940015841577	-0.0831986724952377	0.933740656591551	0.974746625782619	Exon	DLPFC
e830408	ENSG00000129003.15	ENSG00000129003	VPS13C	0.002693210007363	0.279860731647003	0.0831971849701749	0.933741838516581	0.974746625782619	Exon	DLPFC
e934346	ENSG00000109113.18	ENSG00000109113	RAB34	-0.0059714358895137	-2.51602613051999	-0.0831937643078804	0.933744556431937	0.974746625782619	Exon	DLPFC
e961386	ENSG00000280028.1	ENSG00000280028		0.0057531972118744	-1.87382789277695	0.0831818636016151	0.933754012242011	0.974753508621083	Exon	DLPFC
e697446	ENSG00000165966.14	ENSG00000165966	PDZRN4	0.0051208960007166	-1.49486129714542	0.0831717832708083	0.933762021664213	0.974756157837055	Exon	DLPFC
e1107224	ENSG00000243646.9	ENSG00000243646	IL10RB	0.0046695876424512	-1.706996895046	0.0831656501399518	0.933766894804649	0.974756157837055	Exon	DLPFC
e210262	ENSG00000170266.15	ENSG00000170266	GLB1	-0.0024970537264411	-0.0660415210174235	-0.0831649885975839	0.9337674204399	0.974756157837055	Exon	DLPFC
e912337	ENSG00000174231.16	ENSG00000174231	PRPF8	0.0022017869392822	1.07544983216402	0.0831642591450205	0.933768000033925	0.974756157837055	Exon	DLPFC
e766027	ENSG00000169062.14	ENSG00000169062	UPF3A	-0.0036307254865896	-0.880010929650514	-0.0831580052831268	0.933772969105556	0.974756458879064	Exon	DLPFC
e201549	ENSG00000206573.8	ENSG00000206573	THUMPD3-AS1	-0.0034026084658811	1.6342201535783	-0.0831539885566532	0.933776160639117	0.974756458879064	Exon	DLPFC
e1028014	ENSG00000104979.8	ENSG00000104979	C19orf53	0.0027107103727621	0.707954648665363	0.0831525441040888	0.933777308344822	0.974756458879064	Exon	DLPFC
e68402	ENSG00000143621.16	ENSG00000143621	ILF2	-0.0029373169028445	0.0590899768172929	-0.0831494857094688	0.93377973842643	0.974756458879064	Exon	DLPFC
e1091688	ENSG00000124181.14	ENSG00000124181	PLCG1	-0.0020792775937623	2.984545053753	-0.0831383977511012	0.9337885484928	0.974759662444523	Exon	DLPFC
e961519	ENSG00000266086.1	ENSG00000266086		-0.003955878946237	-0.590041573175642	-0.0831333989239178	0.933792520371782	0.974759662444523	Exon	DLPFC
e229089	ENSG00000157388.14	ENSG00000157388	CACNA1D	-0.0055336266979555	-1.5935588336231	-0.0831282683189011	0.933796596958167	0.974759662444523	Exon	DLPFC
e994049	ENSG00000153339.13	ENSG00000153339	TRAPPC8	0.0022433446747248	0.270532633180522	0.0831253472293213	0.933798917947206	0.974759662444523	Exon	DLPFC
e550338	ENSG00000119397.16	ENSG00000119397	CNTRL	-0.0038801612226675	-1.64209021563603	-0.0831243247683362	0.933799730356776	0.974759662444523	Exon	DLPFC
e188490	ENSG00000072195.14	ENSG00000072195	SPEG	0.0058387198917838	-2.79072502682737	0.0831240075698213	0.933799982390963	0.974759662444523	Exon	DLPFC
e538482	ENSG00000156017.12	ENSG00000156017	CARNMT1	0.0045905738790927	-0.868805163163489	0.083104574453177	0.933815423238135	0.974772792468807	Exon	DLPFC
e299599	ENSG00000163110.14	ENSG00000163110	PDLIM5	0.0050827339049445	-1.25015092443349	0.0831009520492805	0.933818301471191	0.974772808839395	Exon	DLPFC
e811026	ENSG00000248334.6	ENSG00000248334	WHAMMP2	0.0053674769256407	-2.12453238298705	0.0830863718856219	0.933829886358471	0.974775590277624	Exon	DLPFC
e626317	ENSG00000135372.8	ENSG00000135372	NAT10	-0.0030883308797814	-0.821324062106906	-0.0830839721024117	0.933831793143492	0.974775590277624	Exon	DLPFC
e629979	ENSG00000175216.14	ENSG00000175216	CKAP5	-0.0015544247231212	2.35872338672168	-0.0830815229954305	0.933833739119873	0.974775590277624	Exon	DLPFC
e128182	ENSG00000115421.12	ENSG00000115421	PAPOLG	0.0021058203996577	2.01766965741755	0.0830796948746752	0.933835191682164	0.974775590277624	Exon	DLPFC
e180515	ENSG00000173166.17	ENSG00000173166	RAPH1	0.0044404380905544	-0.310122738027735	0.0830712133496156	0.93384193081508	0.974775590277624	Exon	DLPFC
e293522	ENSG00000174796.12	ENSG00000174796	THAP6	-0.0052361228855153	-2.31109756482518	-0.0830701015697591	0.933842814198101	0.974775590277624	Exon	DLPFC
e694168	ENSG00000087448.9	ENSG00000087448	KLHL42	0.0041469369775968	-1.05353758444936	0.0830636916531325	0.933847907304661	0.974775590277624	Exon	DLPFC
e913403	ENSG00000132361.16	ENSG00000132361	CLUH	-0.0032801396739549	-0.272249355375924	-0.0830615447538236	0.933849613160055	0.974775590277624	Exon	DLPFC
e346726	ENSG00000205302.6	ENSG00000205302	SNX2	0.0024569835741518	0.802073304620933	0.0830571774396383	0.93385308328483	0.974775590277624	Exon	DLPFC
e1093413	ENSG00000101109.11	ENSG00000101109	STK4	-0.0048835827117145	-1.64271986693426	-0.0830553494101122	0.933854535777579	0.974775590277624	Exon	DLPFC
e661138	ENSG00000166012.15	ENSG00000166012	TAF1D	0.0026454714374573	0.894226623516033	0.08305240423395	0.93385687591914	0.974775590277624	Exon	DLPFC
e417141	ENSG00000146414.15	ENSG00000146414	SHPRH	0.0017242068115398	1.3694701384631	0.0830514484120618	0.93385763538437	0.974775590277624	Exon	DLPFC
e500553	ENSG00000198363.16	ENSG00000198363	ASPH	0.0060841334067187	-2.17350735422759	0.0830492606963454	0.93385937367291	0.974775590277624	Exon	DLPFC
e188963	ENSG00000144589.20	ENSG00000144589	STK11IP	-0.0040658789133463	-0.876922493401369	-0.0830410015077562	0.933865936161364	0.974775590277624	Exon	DLPFC
e736935	ENSG00000111344.11	ENSG00000111344	RASAL1	-0.0040289821286306	-0.258179012559266	-0.0830400884248133	0.933866661668294	0.974775590277624	Exon	DLPFC
e574371	ENSG00000095787.21	ENSG00000095787	WAC	0.0023786210411703	0.627552742033392	0.0830398863410821	0.933866822237665	0.974775590277624	Exon	DLPFC
e659684	ENSG00000074266.18	ENSG00000074266	EED	0.0031388419856956	-0.592521406678696	0.0830313875720061	0.933873575094489	0.974775590277624	Exon	DLPFC
e590763	ENSG00000227896.2	ENSG00000227896		0.0028636553169384	0.132165677816646	0.0830295158450253	0.933875062311009	0.974775590277624	Exon	DLPFC
e714242	ENSG00000166888.10	ENSG00000166888	STAT6	-0.0044387456645216	-1.45932531108397	-0.0830255411080939	0.933878220515131	0.974775590277624	Exon	DLPFC
e180122	ENSG00000144426.18	ENSG00000144426	NBEAL1	0.0031966858586452	-0.16497894037798	0.0830224993992445	0.933880637364447	0.974775590277624	Exon	DLPFC
e613564	ENSG00000021762.19	ENSG00000021762	OSBPL5	-0.0034388018353331	-0.271009638433717	-0.0830203795025342	0.933882321770243	0.974775590277624	Exon	DLPFC
e31227	ENSG00000178922.16	ENSG00000178922	HYI	0.0050169681022351	-1.62645117100467	0.0830160073953454	0.933885795715291	0.974775590277624	Exon	DLPFC
e135755	ENSG00000237737.5	ENSG00000237737	DCTN1-AS1	-0.0053090310111319	-1.78523167401874	-0.0830146968573239	0.933886837029684	0.974775590277624	Exon	DLPFC
e550840	ENSG00000136848.16	ENSG00000136848	DAB2IP	-0.0037689247742014	0.413349556292811	-0.0830111346516761	0.933889667452538	0.974775590277624	Exon	DLPFC
e746545	ENSG00000185163.9	ENSG00000185163	DDX51	0.0036043126772256	-0.870483279817112	0.0830035384874621	0.933895703141913	0.974778902318825	Exon	DLPFC
e1031851	ENSG00000188039.13	ENSG00000188039	NWD1	-0.0064018034504901	-1.73139030274189	-0.082975561189794	0.933917933115289	0.974797662216788	Exon	DLPFC
e667880	ENSG00000182985.16	ENSG00000182985	CADM1	-0.002415012645723	5.0403835321518	-0.0829702362352352	0.933922164180186	0.974797662216788	Exon	DLPFC
e761042	ENSG00000247400.3	ENSG00000247400	DNAJC3-AS1	0.0033898641536515	0.494671396544019	0.0829659777733527	0.933925547840192	0.974797662216788	Exon	DLPFC
e115075	ENSG00000138101.18	ENSG00000138101	DTNB	-0.002569819533696	0.227575202666778	-0.0829624281023763	0.933928368314802	0.974797662216788	Exon	DLPFC
e757008	ENSG00000102786.14	ENSG00000102786	INTS6	-0.003191327468266	-0.624704953749946	-0.0829623789206815	0.933928407393281	0.974797662216788	Exon	DLPFC
e275753	ENSG00000163950.12	ENSG00000163950	SLBP	-0.004619586554755	-1.76090954771878	-0.0829593023308042	0.933930851970854	0.974797662216788	Exon	DLPFC
e1121086	ENSG00000099949.18	ENSG00000099949	LZTR1	-0.0037787316960587	-1.16237766463694	-0.082952850230699	0.933935978642299	0.974800025327577	Exon	DLPFC
e22418	ENSG00000084636.17	ENSG00000084636	COL16A1	0.0062935026698209	-0.597977314016806	0.0829373813064918	0.933948269859579	0.974805827048484	Exon	DLPFC
e86190	ENSG00000135821.17	ENSG00000135821	GLUL	-0.003491672957574	5.06233200200718	-0.082935590084589	0.933949693120377	0.974805827048484	Exon	DLPFC
e523410	ENSG00000167701.13	ENSG00000167701	GPT	-0.0067526796714464	-2.91135904013479	-0.0829344188145051	0.933950623782847	0.974805827048484	Exon	DLPFC
e1049749	ENSG00000105202.7	ENSG00000105202	FBL	-0.0046078288566663	-0.920494701732816	-0.0829314436932285	0.933952987741621	0.974805827048484	Exon	DLPFC
e755845	ENSG00000139687.13	ENSG00000139687	RB1	-0.0027468493112803	-0.108990493944851	-0.0829270695675106	0.933956463316251	0.974806466784457	Exon	DLPFC
e915841	ENSG00000129219.13	ENSG00000129219	PLD2	0.0055476593795096	-2.20959161675847	0.0829174575456596	0.933964100801058	0.974808522363826	Exon	DLPFC
e462086	ENSG00000189056.13	ENSG00000189056	RELN	-0.0063476997548872	-0.762151575422666	-0.0829173854766654	0.933964158065397	0.974808522363826	Exon	DLPFC
e384349	ENSG00000204351.11	ENSG00000204351	SKIV2L	0.0048699679671036	-2.29044346526225	0.0829124210699313	0.933968102667771	0.974809651623542	Exon	DLPFC
e768889	ENSG00000100888.12	ENSG00000100888	CHD8	0.0022799477759737	0.354887937050782	0.082908812209893	0.933970970185223	0.974809656694946	Exon	DLPFC
e435246	ENSG00000122643.18	ENSG00000122643	NT5C3A	-0.0026600175221094	-0.231079355031653	-0.0828983583673051	0.933979276573741	0.974815338439316	Exon	DLPFC
e1140903	ENSG00000128159.11	ENSG00000128159	TUBGCP6	-0.0024338018197948	2.63311880499705	-0.0828908332247366	0.933985255887473	0.974818343716935	Exon	DLPFC
e822760	ENSG00000140263.13	ENSG00000140263	SORD	0.0047774136419225	-1.24002270967471	0.0828875290355597	0.933987881325122	0.974818343716935	Exon	DLPFC
e1031753	ENSG00000214046.8	ENSG00000214046	SMIM7	0.0025397085699912	0.356953561777732	0.0828818954545955	0.933992357649043	0.97482002789397	Exon	DLPFC
e1099416	ENSG00000196074.12	ENSG00000196074	SYCP2	-0.0059868803212104	-2.49847940123985	-0.0828712075840375	0.934000850010013	0.974825903638177	Exon	DLPFC
e59127	ENSG00000116815.15	ENSG00000116815	CD58	-0.00572249273438	-2.81005568010721	-0.0828664326187669	0.934004644101131	0.97482643036635	Exon	DLPFC
e1028013	ENSG00000104979.8	ENSG00000104979	C19orf53	0.0025787712305864	0.993633574839003	0.082861130564969	0.934008857007928	0.97482643036635	Exon	DLPFC
e1051091	ENSG00000090006.17	ENSG00000090006	LTBP4	0.0056227624473022	-2.03602594124696	0.0828594439675834	0.934010197145151	0.97482643036635	Exon	DLPFC
e577143	ENSG00000182632.15	ENSG00000182632	CCNYL2	0.0078394672797241	-2.0558073362955	0.0828492779220508	0.93401827488964	0.97482643036635	Exon	DLPFC
e603094	ENSG00000107581.12	ENSG00000107581	EIF3A	0.0022768648130655	0.872060102119874	0.0828489556941398	0.93401853092586	0.97482643036635	Exon	DLPFC
e603116	ENSG00000107581.12	ENSG00000107581	EIF3A	0.0022768648130655	0.872060102119874	0.0828489556941398	0.93401853092586	0.97482643036635	Exon	DLPFC
e501909	ENSG00000104218.14	ENSG00000104218	CSPP1	0.0032700388974683	-1.28225163511594	0.0828402714189809	0.934025431289663	0.974828759821769	Exon	DLPFC
e601588	ENSG00000165806.19	ENSG00000165806	CASP7	0.0059575417509276	0.748993307726752	0.0828389411520045	0.934026488295543	0.974828759821769	Exon	DLPFC
e1172467	ENSG00000241489.7	ENSG00000241489		-0.0047081844438036	-1.82457763790727	-0.0828296603729984	0.934033862636546	0.974832419607492	Exon	DLPFC
e964798	ENSG00000146872.17	ENSG00000146872	TLK2	-0.0019595444364655	0.938773865923942	-0.0828270940589284	0.934035901784808	0.974832419607492	Exon	DLPFC
e174325	ENSG00000138381.9	ENSG00000138381	ASNSD1	0.0025458990435396	1.33921942288669	0.0828236501985055	0.934038638216733	0.974832419607492	Exon	DLPFC
e1022862	ENSG00000127616.17	ENSG00000127616	SMARCA4	-0.0025394395079178	0.785098693783706	-0.0828161204926905	0.934044621193462	0.974832419607492	Exon	DLPFC
e931815	ENSG00000154898.15	ENSG00000154898	CCDC144CP	-0.0049818627794043	0.0273681276235175	-0.0828027197136638	0.934055269234794	0.974832419607492	Exon	DLPFC
e319478	ENSG00000205100.2	ENSG00000205100	HSP90AA4P	0.0084161200665048	-3.2758534602964	0.0828014542005408	0.934056274791577	0.974832419607492	Exon	DLPFC
e654212	ENSG00000054965.10	ENSG00000054965	FAM168A	-0.0023986207079863	1.56619446342694	-0.0827961703678319	0.934060473242915	0.974832419607492	Exon	DLPFC
e476903	ENSG00000133619.17	ENSG00000133619	KRBA1	-0.0037351362244437	-1.3741580433486	-0.0827952838534502	0.934061177653643	0.974832419607492	Exon	DLPFC
e522817	ENSG00000182325.10	ENSG00000182325	FBXL6	0.0044119277594912	-1.54115406849563	0.0827928915469581	0.934063078543941	0.974832419607492	Exon	DLPFC
e389496	ENSG00000096070.19	ENSG00000096070	BRPF3	-0.0035493868354914	-0.826642693290523	-0.0827912391745054	0.934064391494143	0.974832419607492	Exon	DLPFC
e862531	ENSG00000103313.12	ENSG00000103313	MEFV	-0.0064515777527283	-2.49058167609274	-0.0827882534684696	0.934066763891535	0.974832419607492	Exon	DLPFC
e412480	ENSG00000112282.17	ENSG00000112282	MED23	-0.0019167503971175	0.446705406716919	-0.0827880403166452	0.934066933258812	0.974832419607492	Exon	DLPFC
e832900	ENSG00000199568.1	ENSG00000199568	RNU5A-1	0.0080609871941703	-1.04822002421494	0.0827864476244944	0.934068198788453	0.974832419607492	Exon	DLPFC
e1011886	ENSG00000186111.9	ENSG00000186111	PIP5K1C	-0.0043995235896147	0.421592953995248	-0.0827840888286542	0.93407007305307	0.974832419607492	Exon	DLPFC
e154583	ENSG00000082258.12	ENSG00000082258	CCNT2	0.002633684313542	0.385941340876692	0.0827690868865832	0.934081993385042	0.974841872454503	Exon	DLPFC
e392476	ENSG00000124587.13	ENSG00000124587	PEX6	-0.0044892138251217	-0.413228024759316	-0.0827477501262771	0.934098947299969	0.974850372490204	Exon	DLPFC
e101555	ENSG00000081692.12	ENSG00000081692	JMJD4	-0.0022543467707996	1.22705631601703	-0.0827470546117851	0.934099499947332	0.974850372490204	Exon	DLPFC
e605348	ENSG00000196177.12	ENSG00000196177	ACADSB	-0.0028095386548162	0.113339845023466	-0.0827447815168456	0.934101306121168	0.974850372490204	Exon	DLPFC
e353636	ENSG00000120725.12	ENSG00000120725	SIL1	-0.0056729794249787	-2.61671484692706	-0.0827419707270962	0.934103539541288	0.974850372490204	Exon	DLPFC
e900850	ENSG00000157423.17	ENSG00000157423	HYDIN	0.0096751710792061	-2.58381985279901	0.0827361589219497	0.93410815753422	0.974850372490204	Exon	DLPFC
e513192	ENSG00000164758.7	ENSG00000164758	MED30	0.0040062888548172	-0.784156489669798	0.0827330117425378	0.934110658247391	0.974850372490204	Exon	DLPFC
e203592	ENSG00000134070.4	ENSG00000134070	IRAK2	-0.0066111258961677	-2.56089736276553	-0.0827265140052218	0.93411582127805	0.974850372490204	Exon	DLPFC
e486921	ENSG00000104613.11	ENSG00000104613	INTS10	0.0021200818993309	0.535062371720841	0.082726067041655	0.93411617643049	0.974850372490204	Exon	DLPFC
e300177	ENSG00000164024.11	ENSG00000164024	METAP1	0.0025123054385305	0.464045011009914	0.082724250236318	0.934117620044595	0.974850372490204	Exon	DLPFC
e665816	ENSG00000086848.14	ENSG00000086848	ALG9	-0.0065454446181151	-2.85659347032636	-0.0827192032153491	0.934121630354662	0.974850372490204	Exon	DLPFC
e447752	ENSG00000127948.14	ENSG00000127948	POR	-0.0025710582767405	0.375008804308	-0.082717922862323	0.93412264771005	0.974850372490204	Exon	DLPFC
e1023843	ENSG00000105520.10	ENSG00000105520	PLPPR2	0.0036397998182578	0.66416536869636	0.0827156026135947	0.934124491356177	0.974850372490204	Exon	DLPFC
e339835	ENSG00000164180.13	ENSG00000164180	TMEM161B	-0.0047596860603896	-1.81703623073183	-0.0827031904262834	0.934134353960462	0.974857677471844	Exon	DLPFC
e384315	ENSG00000204351.11	ENSG00000204351	SKIV2L	0.0048690776935246	-2.28088819672007	0.0826938793668035	0.934141752445156	0.974858686570851	Exon	DLPFC
e84558	ENSG00000075391.16	ENSG00000075391	RASAL2	-0.0054170781038991	-2.52892855203671	-0.0826935004437583	0.934142053534144	0.974858686570851	Exon	DLPFC
e1107792	ENSG00000205758.11	ENSG00000205758	CRYZL1	0.0022982078419542	1.72465621985611	0.0826911479207278	0.934143922828894	0.974858686570851	Exon	DLPFC
e952617	ENSG00000006062.13	ENSG00000006062	MAP3K14	-0.0055496075626171	-2.77072223101357	-0.0826867388531232	0.934147426237416	0.974858686570851	Exon	DLPFC
e934225	ENSG00000109113.18	ENSG00000109113	RAB34	0.0046118121523341	-0.130699029156089	0.0826781016203774	0.934154289314578	0.974858686570851	Exon	DLPFC
e259894	ENSG00000114209.14	ENSG00000114209	PDCD10	0.0026695460508126	1.93956935774035	0.0826686197355811	0.93416182355127	0.974858686570851	Exon	DLPFC
e267758	ENSG00000136527.17	ENSG00000136527	TRA2B	-0.0038702422447217	0.384212178300497	-0.0826675680861956	0.934162659184587	0.974858686570851	Exon	DLPFC
e200961	ENSG00000196277.15	ENSG00000196277	GRM7	-0.0059539893502756	-2.31786067885579	-0.0826672032886174	0.934162949050233	0.974858686570851	Exon	DLPFC
e70198	ENSG00000163348.3	ENSG00000163348	PYGO2	0.0041362956145935	-0.414493024564303	0.0826664910290687	0.934163515006795	0.974858686570851	Exon	DLPFC
e490392	ENSG00000104765.15	ENSG00000104765	BNIP3L	-0.0023224450286728	5.87893835302406	-0.0826655202333066	0.934164286394517	0.974858686570851	Exon	DLPFC
e806228	ENSG00000185100.10	ENSG00000185100	ADSSL1	0.0066759670319507	-2.96899584836014	0.0826623420808193	0.934166811733341	0.974858686570851	Exon	DLPFC
e476612	ENSG00000197024.8	ENSG00000197024	ZNF398	-0.0035546264369734	-0.549343227246056	-0.0826574944364625	0.934170663640579	0.974859718757365	Exon	DLPFC
e387693	ENSG00000197283.13	ENSG00000197283	SYNGAP1	0.0051198419961484	1.16365397280881	0.0826503305331393	0.93417635603523	0.974862671583974	Exon	DLPFC
e89725	ENSG00000116852.14	ENSG00000116852	KIF21B	0.0043850140795094	-0.092745329391452	0.082644859962945	0.9341807029198	0.974864220285515	Exon	DLPFC
e67141	ENSG00000159377.10	ENSG00000159377	PSMB4	0.0025710700588531	1.92184292856934	0.0826388446753462	0.934185482636057	0.974866220657662	Exon	DLPFC
e1059890	ENSG00000134815.18	ENSG00000134815	DHX34	0.0071079859286598	-2.80944675580008	0.0826311560763441	0.934191591960325	0.974869608521412	Exon	DLPFC
e173907	ENSG00000144366.15	ENSG00000144366	GULP1	0.005585604768548	-1.98766101738847	0.0826184812464924	0.934201663328453	0.974877130917034	Exon	DLPFC
e524990	ENSG00000080503.21	ENSG00000080503	SMARCA2	0.0017999821538753	4.15948260774139	0.0826011620894807	0.934215425077107	0.974886217332295	Exon	DLPFC
e488909	ENSG00000158941.16	ENSG00000158941	CCAR2	-0.0035736868981331	-1.33613544991568	-0.0826003172409011	0.934216096391684	0.974886217332295	Exon	DLPFC
e856986	ENSG00000103275.19	ENSG00000103275	UBE2I	0.0029018803064196	-0.338536108116049	0.0825905507599876	0.934223856816493	0.97488924029023	Exon	DLPFC
e1166910	ENSG00000131725.13	ENSG00000131725	WDR44	0.0027083144148547	0.360685747491196	0.0825894656752485	0.93422471902289	0.97488924029023	Exon	DLPFC
e119959	ENSG00000115760.13	ENSG00000115760	BIRC6	-0.0020762104522836	2.65161588359807	-0.0825765244049528	0.934235002139134	0.97489698347475	Exon	DLPFC
e484387	ENSG00000249889.1	ENSG00000249889	ALG1L11P	-0.0067665651674695	-1.91675226780152	-0.0825701406345815	0.934240074678679	0.974899229247157	Exon	DLPFC
e792472	ENSG00000119723.16	ENSG00000119723	COQ6	0.0024815261945207	0.0172649297278597	0.0825637766763751	0.93424513147816	0.974899229247157	Exon	DLPFC
e1045216	ENSG00000197050.10	ENSG00000197050	ZNF420	0.0036640160789945	-1.45573840635987	0.0825617818167564	0.934246716593625	0.974899229247157	Exon	DLPFC
e338856	ENSG00000145687.16	ENSG00000145687	SSBP2	0.0025733701476977	0.455290651683292	0.0825570128463071	0.934250506018635	0.974899229247157	Exon	DLPFC
e532260	ENSG00000005238.19	ENSG00000005238	FAM214B	0.0034129220817455	-0.89910255472889	0.0825558011280923	0.934251468850444	0.974899229247157	Exon	DLPFC
e1129583	ENSG00000182541.17	ENSG00000182541	LIMK2	-0.0061192778896844	-1.30760357868914	-0.0825464651967462	0.934258887188703	0.974903982848046	Exon	DLPFC
e19501	ENSG00000204160.11	ENSG00000204160	ZDHHC18	0.0035178718046913	-0.0138123119454499	0.0825373173067601	0.934266156114712	0.974908580507825	Exon	DLPFC
e757254	ENSG00000236778.7	ENSG00000236778	INTS6-AS1	-0.0053902187606261	-2.48591969171286	-0.0825314266614265	0.934270836832539	0.974910477347347	Exon	DLPFC
e984139	ENSG00000141551.14	ENSG00000141551	CSNK1D	-0.0024512413130714	1.58569276283787	-0.0825046162600628	0.934292140456553	0.974929077032718	Exon	DLPFC
e525520	ENSG00000080608.9	ENSG00000080608	PUM3	-0.002511198134329	0.186096028706933	-0.0824993052998641	0.934296360566803	0.974929077032718	Exon	DLPFC
e275855	ENSG00000013810.18	ENSG00000013810	TACC3	0.0063993887752512	-2.96995516786124	0.0824981856967074	0.934297250208193	0.974929077032718	Exon	DLPFC
e243503	ENSG00000114013.15	ENSG00000114013	CD86	-0.0092782764046243	-2.14909806884728	-0.0824928585770056	0.934301483161103	0.974929219327045	Exon	DLPFC
e559209	ENSG00000130714.15	ENSG00000130714	POMT1	-0.0028924425264016	-0.592357802979028	-0.0824908079593984	0.934303112591434	0.974929219327045	Exon	DLPFC
e744318	ENSG00000119242.8	ENSG00000119242	CCDC92	-0.0039152777130513	1.81429213757753	-0.0824854664446709	0.934307356985288	0.974929459975226	Exon	DLPFC
e104394	ENSG00000188739.14	ENSG00000188739	RBM34	0.0030913054889074	-0.321355607271619	0.0824831853026205	0.934309169592544	0.974929459975226	Exon	DLPFC
e30277	ENSG00000117385.15	ENSG00000117385	P3H1	-0.0057898342121678	-2.7536703894826	-0.082469706149061	0.934319880204565	0.974929459975226	Exon	DLPFC
e835002	ENSG00000128973.12	ENSG00000128973	CLN6	-0.0056048645075012	-2.85802383320313	-0.0824661341702398	0.934322718521238	0.974929459975226	Exon	DLPFC
e659679	ENSG00000074266.18	ENSG00000074266	EED	-0.0031680417540423	-0.673230563262222	-0.0824659534187844	0.934322862147495	0.974929459975226	Exon	DLPFC
e822321	ENSG00000104133.14	ENSG00000104133	SPG11	-0.0028848050708006	-0.301337607099436	-0.0824657455817311	0.934323027296143	0.974929459975226	Exon	DLPFC
e347880	ENSG00000113368.11	ENSG00000113368	LMNB1	-0.0055234540288794	-2.44398786565872	-0.0824646749001565	0.934323878066598	0.974929459975226	Exon	DLPFC
e1083029	ENSG00000132664.11	ENSG00000132664	POLR3F	-0.0023297638089533	0.330465638516031	-0.0824597936151013	0.934327756768002	0.974929459975226	Exon	DLPFC
e114394	ENSG00000084676.15	ENSG00000084676	NCOA1	-0.0016483937506812	1.87323757567463	-0.082455983684348	0.934330784165277	0.974929459975226	Exon	DLPFC
e282049	ENSG00000163257.10	ENSG00000163257	DCAF16	0.0026853876246421	0.489626454547606	0.082454487158843	0.934331973315034	0.974929459975226	Exon	DLPFC
e434126	ENSG00000106100.10	ENSG00000106100	NOD1	-0.005386481774782	-2.48144822712256	-0.0824485048576045	0.934336726895404	0.974931432686019	Exon	DLPFC
e386531	ENSG00000231389.7	ENSG00000231389	HLA-DPA1	0.0079451803629687	-0.586287557797267	0.0824443846023457	0.934340000881771	0.974931861510614	Exon	DLPFC
e774336	ENSG00000100949.14	ENSG00000100949	RABGGTA	-0.0037568891229417	-0.930520560599495	-0.0824343213670291	0.93434799721027	0.974936484956121	Exon	DLPFC
e1122859	ENSG00000228315.11	ENSG00000228315	GUSBP11	0.0020202397097712	2.8035389549371	0.0824289176425699	0.93435229105635	0.974936484956121	Exon	DLPFC
e1121185	ENSG00000184436.11	ENSG00000184436	THAP7	-0.0040312147043823	-0.769225349734585	-0.0824255795571587	0.934354943528778	0.974936484956121	Exon	DLPFC
e1118770	ENSG00000185608.8	ENSG00000185608	MRPL40	-0.0021409787847638	1.93970286101364	-0.0824193170064325	0.934359919809392	0.974936484956121	Exon	DLPFC
e93036	ENSG00000163531.15	ENSG00000163531	NFASC	-0.0044715535674621	-0.417362441133627	-0.0824174520476414	0.93436140172336	0.974936484956121	Exon	DLPFC
e341352	ENSG00000198677.10	ENSG00000198677	TTC37	-0.0019554052891486	2.16314017327922	-0.0824145079378766	0.934363741141406	0.974936484956121	Exon	DLPFC
e799061	ENSG00000066427.21	ENSG00000066427	ATXN3	0.0025212854100125	-0.029929925289165	0.0824125231676719	0.934365318259296	0.974936484956121	Exon	DLPFC
e1078813	ENSG00000132670.20	ENSG00000132670	PTPRA	-0.0017697203679709	2.43063254698915	-0.0824099837886309	0.934367336075189	0.974936484956121	Exon	DLPFC
e1022153	ENSG00000129351.17	ENSG00000129351	ILF3	-0.0021117333697708	0.725481948911401	-0.0823994921496586	0.934375672840564	0.974940877724551	Exon	DLPFC
e333058	ENSG00000069020.18	ENSG00000069020	MAST4	-0.00501177650578	-1.30253460683993	-0.0823974794681071	0.93437727213907	0.974940877724551	Exon	DLPFC
e1127053	ENSG00000100296.13	ENSG00000100296	THOC5	-0.0021782562927445	0.126685334322718	-0.0823794927862567	0.934391564562609	0.974951226596593	Exon	DLPFC
e901996	ENSG00000140830.8	ENSG00000140830	TXNL4B	0.0046813857855708	-0.189530879408725	0.0823777604796382	0.934392941074423	0.974951226596593	Exon	DLPFC
e528296	ENSG00000164989.15	ENSG00000164989	CCDC171	-0.0032143713256975	-0.46504061273885	-0.0823691979794499	0.934399744943641	0.974951226596593	Exon	DLPFC
e149896	ENSG00000115091.11	ENSG00000115091	ACTR3	-0.0020101479083992	4.42769501201899	-0.0823683617273372	0.934400409440235	0.974951226596593	Exon	DLPFC
e196149	ENSG00000144485.10	ENSG00000144485	HES6	0.0036940715128941	1.61549182000294	0.082362245612671	0.934405269384352	0.974951226596593	Exon	DLPFC
e125546	ENSG00000162869.15	ENSG00000162869	PPP1R21	-0.0024232059646622	0.820593452156883	-0.0823622161181581	0.93440529282108	0.974951226596593	Exon	DLPFC
e126985	ENSG00000162994.15	ENSG00000162994	CLHC1	-0.0057528084536378	-2.36589515587028	-0.0823524625779322	0.934413043115867	0.974951226596593	Exon	DLPFC
e941779	ENSG00000277399.4	ENSG00000277399	GPR179	-0.0049707943746852	-1.29042377867256	-0.0823511829245358	0.934414059946201	0.974951226596593	Exon	DLPFC
e1004295	ENSG00000075336.11	ENSG00000075336	TIMM21	0.002389968986213	0.282971296864301	0.0823485176698848	0.934416177794852	0.974951226596593	Exon	DLPFC
e1044423	ENSG00000105254.11	ENSG00000105254	TBCB	0.0027027227986752	1.59592716464592	0.0823453434871415	0.934418700045496	0.974951226596593	Exon	DLPFC
e831460	ENSG00000140455.16	ENSG00000140455	USP3	-0.0057410556707692	-2.39654328131534	-0.0823425610075233	0.934420911043822	0.974951226596593	Exon	DLPFC
e1011491	ENSG00000105325.13	ENSG00000105325	FZR1	-0.0020274219463673	2.89106479208776	-0.0823417602657898	0.934421547324816	0.974951226596593	Exon	DLPFC
e623261	ENSG00000166833.19	ENSG00000166833	NAV2	0.0041177037356034	-1.43559673446582	0.0823340541561671	0.934427670713421	0.974954628313662	Exon	DLPFC
e961152	ENSG00000121057.12	ENSG00000121057	AKAP1	-0.0028252405182939	0.0857100986579746	-0.0823263967675231	0.934433755391475	0.974957989620547	Exon	DLPFC
e788677	ENSG00000100564.8	ENSG00000100564	PIGH	0.0039694327159427	-1.34946064221634	0.0822725818497417	0.934476517656155	0.974987669631684	Exon	DLPFC
e788687	ENSG00000100564.8	ENSG00000100564	PIGH	0.0039694327159427	-1.34946064221634	0.0822725818497417	0.934476517656155	0.974987669631684	Exon	DLPFC
e788701	ENSG00000100564.8	ENSG00000100564	PIGH	0.0039694327159427	-1.34946064221634	0.0822725818497417	0.934476517656155	0.974987669631684	Exon	DLPFC
e788705	ENSG00000100564.8	ENSG00000100564	PIGH	0.0039694327159427	-1.34946064221634	0.0822725818497417	0.934476517656155	0.974987669631684	Exon	DLPFC
e788714	ENSG00000100564.8	ENSG00000100564	PIGH	0.0039694327159427	-1.34946064221634	0.0822725818497417	0.934476517656155	0.974987669631684	Exon	DLPFC
e1039637	ENSG00000178904.18	ENSG00000178904	DPY19L3	0.0044063381399975	-1.61667966990232	0.0822610585490667	0.934485674294912	0.974993940387501	Exon	DLPFC
e579429	ENSG00000107643.15	ENSG00000107643	MAPK8	-0.003993423808393	-1.30278452191989	-0.0822578117592469	0.9344882542588	0.974993940387501	Exon	DLPFC
e36269	ENSG00000185104.19	ENSG00000185104	FAF1	-0.0021667184250885	1.10591321408204	-0.0822510901642401	0.934493595374326	0.974996525701445	Exon	DLPFC
e788883	ENSG00000072121.15	ENSG00000072121	ZFYVE26	0.0038252067780728	-1.52651002990045	0.0822385055131878	0.934503595400893	0.974997967692691	Exon	DLPFC
e712718	ENSG00000144785.8	ENSG00000144785		-0.0017096697482602	1.66300724225268	-0.0822350876257759	0.934506311327408	0.974997967692691	Exon	DLPFC
e644972	ENSG00000172977.12	ENSG00000172977	KAT5	-0.0039418868887492	-1.47704465127211	-0.0822321850603784	0.934508617768619	0.974997967692691	Exon	DLPFC
e836486	ENSG00000129028.8	ENSG00000129028	THAP10	-0.0041174187060552	-1.93197814982176	-0.0822309262110349	0.934509618077692	0.974997967692691	Exon	DLPFC
e406510	ENSG00000025796.13	ENSG00000025796	SEC63	-0.0040270702647912	-0.363677031270147	-0.0822296106293666	0.934510663467615	0.974997967692691	Exon	DLPFC
e933282	ENSG00000244045.11	ENSG00000244045	TMEM199	0.0036431938280533	-1.44253635415682	0.0822277314156425	0.934512156732075	0.974997967692691	Exon	DLPFC
e272195	ENSG00000061938.16	ENSG00000061938	TNK2	-0.0049748517623567	-1.95824101613411	-0.0822234174465175	0.934515584707477	0.974998556921992	Exon	DLPFC
e169789	ENSG00000116095.10	ENSG00000116095	PLEKHA3	-0.0018507473385998	4.37537192460804	-0.0822066536228328	0.934528905624596	0.97500946761744	Exon	DLPFC
e888519	ENSG00000087263.16	ENSG00000087263	OGFOD1	-0.002860254500602	-0.435624202623741	-0.0821874059979995	0.93454420024953	0.975021502435355	Exon	DLPFC
e630321	ENSG00000149182.14	ENSG00000149182	ARFGAP2	-0.0024850657688331	0.51181575847191	-0.0821849305008856	0.934546167340748	0.975021502435355	Exon	DLPFC
e748181	ENSG00000121390.18	ENSG00000121390	PSPC1	-0.0026997816616377	-0.138123433139853	-0.0821679999556676	0.934559620781376	0.975032551222916	Exon	DLPFC
e1133448	ENSG00000100116.16	ENSG00000100116	GCAT	0.0038417663601011	-1.57951375384978	0.0821358875363574	0.93458513817576	0.975056186311058	Exon	DLPFC
e534157	ENSG00000147905.17	ENSG00000147905	ZCCHC7	-0.0050525480711945	-2.72394035552843	-0.0821148176493052	0.934601880912892	0.97507066664954	Exon	DLPFC
e148299	ENSG00000153107.11	ENSG00000153107	ANAPC1	0.0054714360261352	-1.66810004635351	0.0821098838978313	0.93460580141765	0.975071747368815	Exon	DLPFC
e833982	ENSG00000174446.12	ENSG00000174446	SNAPC5	0.0035570674246553	-1.02620016413739	0.0820994580037709	0.93461408614649	0.975071747368815	Exon	DLPFC
e847680	ENSG00000140538.16	ENSG00000140538	NTRK3	-0.0042126692537692	0.061371715810203	-0.0820985065790396	0.934614842177536	0.975071747368815	Exon	DLPFC
e338565	ENSG00000113318.9	ENSG00000113318	MSH3	0.0058523708009992	-2.52889355634742	0.0820959746572095	0.934616854119967	0.975071747368815	Exon	DLPFC
e337802	ENSG00000113273.15	ENSG00000113273	ARSB	0.0067769813067952	-3.09661108535427	0.0820954966998359	0.934617233919544	0.975071747368815	Exon	DLPFC
e1088875	ENSG00000214078.12	ENSG00000214078	CPNE1	0.0027378808907904	0.251297128150471	0.082091517403003	0.934620395991337	0.975072058938128	Exon	DLPFC
e594886	ENSG00000187122.16	ENSG00000187122	SLIT1	-0.0046433030508595	0.990892802194021	-0.0820803645064268	0.934629258431896	0.975078317575919	Exon	DLPFC
e196156	ENSG00000144485.10	ENSG00000144485	HES6	0.0036804845833336	1.61506999327549	0.082064136071629	0.934642154068455	0.975084933081724	Exon	DLPFC
e546677	ENSG00000119318.12	ENSG00000119318	RAD23B	-0.0045293597573124	-1.94967907857786	-0.0820636040115403	0.934642576860816	0.975084933081724	Exon	DLPFC
e771793	ENSG00000213983.11	ENSG00000213983	AP1G2	-0.0055374128407225	-1.83278522388225	-0.0820615740835802	0.934644189908183	0.975084933081724	Exon	DLPFC
e600388	ENSG00000148700.14	ENSG00000148700	ADD3	0.0038963034669084	-0.188254825880214	0.0820480348957022	0.93465494859804	0.975089377352106	Exon	DLPFC
e883056	ENSG00000103510.19	ENSG00000103510	KAT8	-0.0069667354291042	-3.113402744618	-0.0820460299607256	0.934656541787202	0.975089377352106	Exon	DLPFC
e279194	ENSG00000251580.1	ENSG00000251580		-0.0041608257162341	-1.09934252045082	-0.0820452004487185	0.934657200945583	0.975089377352106	Exon	DLPFC
e180152	ENSG00000144426.18	ENSG00000144426	NBEAL1	-0.0034475638304423	-0.877695747882731	-0.0820417990958636	0.934659903776419	0.975089377352106	Exon	DLPFC
e791287	ENSG00000119707.13	ENSG00000119707	RBM25	0.0060190235889221	-2.30949822151366	0.0820310710252915	0.934668428671673	0.975094792298921	Exon	DLPFC
e726119	ENSG00000120798.16	ENSG00000120798	NR2C1	0.0032072788240168	-0.913160059364372	0.0820280601749288	0.93467082119867	0.975094792298921	Exon	DLPFC
e900174	ENSG00000157350.12	ENSG00000157350	ST3GAL2	0.0047773975118075	-1.98943945729673	0.0820189148191707	0.934678088421832	0.975099386470796	Exon	DLPFC
e768460	ENSG00000092199.17	ENSG00000092199	HNRNPC	-0.0017108642618288	4.59193495490025	-0.0820124323479549	0.934683239626058	0.975101773092522	Exon	DLPFC
e874837	ENSG00000243716.10	ENSG00000243716	NPIPB5	0.0044699939954864	-0.324429835637865	0.082008788850614	0.934686134880984	0.975101806203455	Exon	DLPFC
e433867	ENSG00000227855.3	ENSG00000227855	DPY19L2P3	0.0052827724520987	-2.4244413652017	0.0819994161099883	0.934693582804078	0.975106588824408	Exon	DLPFC
e212747	ENSG00000172939.8	ENSG00000172939	OXSR1	0.0030681038269819	-0.937936046141477	0.0819949479353509	0.934697133381368	0.975107305574588	Exon	DLPFC
e701698	ENSG00000181929.11	ENSG00000181929	PRKAG1	-0.0027068776327967	0.0883575991941674	-0.0819816141643846	0.934707728898076	0.975111864319104	Exon	DLPFC
e694756	ENSG00000133704.9	ENSG00000133704	IPO8	-0.0027988566308967	0.083461880863186	-0.0819815459620953	0.934707783094214	0.975111864319104	Exon	DLPFC
e30508	ENSG00000227533.5	ENSG00000227533	SLC2A1-AS1	0.0052040182095752	-2.12931482016481	0.0819786380384585	0.934710093841437	0.975111864319104	Exon	DLPFC
e170042	ENSG00000237298.9	ENSG00000237298	TTN-AS1	0.0038901047107506	-1.17015622984023	0.0819718731861885	0.934715469453647	0.975114484958466	Exon	DLPFC
e8867	ENSG00000120948.15	ENSG00000120948	TARDBP	0.0022937838369154	1.03306655730326	0.0819624577533698	0.934722951324242	0.97511515363966	Exon	DLPFC
e5077	ENSG00000116213.15	ENSG00000116213	WRAP73	-0.0035304502233877	-0.900188618184113	-0.0819608460465254	0.934724232050019	0.97511515363966	Exon	DLPFC
e27134	ENSG00000183431.11	ENSG00000183431	SF3A3	0.0021453834268214	0.866980171800476	0.0819602557809701	0.934724701098335	0.97511515363966	Exon	DLPFC
e806041	ENSG00000259037.1	ENSG00000259037		-0.0083165477192522	-3.20926443562302	-0.0819565800064275	0.934727622014427	0.975115213478518	Exon	DLPFC
e1122581	ENSG00000100228.12	ENSG00000100228	RAB36	-0.004299797655472	-1.62327972355017	-0.0819369854059124	0.93474319267526	0.975124748603822	Exon	DLPFC
e1031771	ENSG00000214046.8	ENSG00000214046	SMIM7	-0.0030123246291794	0.0948267286629256	-0.0819364294086935	0.934743634493468	0.975124748603822	Exon	DLPFC
e605280	ENSG00000179988.13	ENSG00000179988	PSTK	-0.0027215584015772	-0.204522280022539	-0.0819342668358697	0.934745352962777	0.975124748603822	Exon	DLPFC
e311283	ENSG00000198589.10	ENSG00000198589	LRBA	-0.0030686175082616	-0.976667687543444	-0.0819278501900824	0.934750451895223	0.975125666884254	Exon	DLPFC
e369598	ENSG00000175309.14	ENSG00000175309	PHYKPL	0.0048602020971162	-1.57897667815284	0.0819221098160081	0.93475501343644	0.975125666884254	Exon	DLPFC
e486623	ENSG00000156011.16	ENSG00000156011	PSD3	0.0023087285202815	2.49257677587345	0.0819165822711249	0.934759405856718	0.975125666884254	Exon	DLPFC
e832808	ENSG00000246922.8	ENSG00000246922	UBAP1L	0.0034331823875482	-0.865909179373999	0.0819152973911251	0.934760426876839	0.975125666884254	Exon	DLPFC
e855246	ENSG00000161996.18	ENSG00000161996	WDR90	-0.004512581523535	-2.14086105587085	-0.0819151410018949	0.934760551150359	0.975125666884254	Exon	DLPFC
e629488	ENSG00000110492.15	ENSG00000110492	MDK	0.0060933016901913	-1.88279184346428	0.0818954569902723	0.934776192914178	0.975138996811863	Exon	DLPFC
e428113	ENSG00000228010.5	ENSG00000228010		0.0043309062208383	-0.880597651535561	0.0818798976616278	0.934788557045063	0.975145083610788	Exon	DLPFC
e976032	ENSG00000182473.21	ENSG00000182473	EXOC7	-0.0023800743097298	0.460478872305637	-0.0818782627823283	0.934789856193399	0.975145083610788	Exon	DLPFC
e174787	ENSG00000198130.15	ENSG00000198130	HIBCH	-0.0039565458923832	-0.0762409638642167	-0.0818741428030947	0.93479313011425	0.975145083610788	Exon	DLPFC
e632161	ENSG00000109920.12	ENSG00000109920	FNBP4	0.0032037848489635	0.10295736478314	0.0818725791849248	0.934794372635883	0.975145083610788	Exon	DLPFC
e447075	ENSG00000277053.4	ENSG00000277053	GTF2IP1	-0.0101781362586741	-2.16319931673939	-0.0818680904848761	0.934797939560601	0.975145083610788	Exon	DLPFC
e829391	ENSG00000137776.16	ENSG00000137776	SLTM	-0.0032959170032465	-0.299367577509396	-0.081858843758634	0.934805287432954	0.975145083610788	Exon	DLPFC
e148323	ENSG00000153107.11	ENSG00000153107	ANAPC1	-0.0026103083474182	-0.0162292927111416	-0.081854709209272	0.934808572937125	0.975145083610788	Exon	DLPFC
e131354	ENSG00000087338.4	ENSG00000087338	GMCL1	0.0041354451529494	-1.54442184390272	0.0818543473416665	0.934808860493916	0.975145083610788	Exon	DLPFC
e481065	ENSG00000117868.15	ENSG00000117868	ESYT2	-0.0021383700932591	1.56993417336223	-0.0818533233331906	0.934809674218614	0.975145083610788	Exon	DLPFC
e277625	ENSG00000087269.15	ENSG00000087269	NOP14	-0.003112660470283	-1.1476826361743	-0.0818520775136768	0.934810664204758	0.975145083610788	Exon	DLPFC
e657503	ENSG00000149262.16	ENSG00000149262	INTS4	-0.0034828059415805	-1.2356636210303	-0.0818416495677631	0.934818950739679	0.975150740467157	Exon	DLPFC
e518600	ENSG00000169398.19	ENSG00000169398	PTK2	-0.00211849515852	1.89982136156731	-0.0818328936371502	0.934825908618297	0.975152358375853	Exon	DLPFC
e972416	ENSG00000125458.6	ENSG00000125458	NT5C	0.0056896955363128	-2.4310068749568	0.0818207263501193	0.934835577331162	0.975152358375853	Exon	DLPFC
e553407	ENSG00000136856.17	ENSG00000136856	SLC2A8	-0.0033952357545268	-0.806054440529553	-0.0818207145966295	0.934835586671056	0.975152358375853	Exon	DLPFC
e230328	ENSG00000163946.13	ENSG00000163946	FAM208A	0.0020212009106978	2.7945812909954	0.081808351012607	0.93484541138087	0.975152358375853	Exon	DLPFC
e705922	ENSG00000123358.19	ENSG00000123358	NR4A1	0.0076639138978672	0.553648885545873	0.0818080241352733	0.934845671133755	0.975152358375853	Exon	DLPFC
e553301	ENSG00000136895.18	ENSG00000136895	GARNL3	0.0036088925719586	-1.09314225427064	0.0818051772683675	0.934847933395199	0.975152358375853	Exon	DLPFC
e714392	ENSG00000166888.10	ENSG00000166888	STAT6	0.0051592193435661	-1.59298896545863	0.0818033560932194	0.934849380591447	0.975152358375853	Exon	DLPFC
e320468	ENSG00000113504.20	ENSG00000113504	SLC12A7	0.0067206684837047	-3.07162337285372	0.0818021062600249	0.934850373771121	0.975152358375853	Exon	DLPFC
e184464	ENSG00000079246.15	ENSG00000079246	XRCC5	-0.0017943291826874	2.56051203900311	-0.0818019797066757	0.934850474336718	0.975152358375853	Exon	DLPFC
e102166	ENSG00000154358.20	ENSG00000154358	OBSCN	0.0079626280893299	-3.09740386030193	0.0818000403398704	0.934852015454341	0.975152358375853	Exon	DLPFC
e860224	ENSG00000167967.15	ENSG00000167967	E4F1	-0.0039058738156452	-1.23735177656575	-0.0817995842238124	0.934852377906953	0.975152358375853	Exon	DLPFC
e507693	ENSG00000265817.1	ENSG00000265817	FSBP	-0.0028861091206912	-0.0561242755521174	-0.0817964535321297	0.934854865711372	0.975152358375853	Exon	DLPFC
e985561	ENSG00000101557.14	ENSG00000101557	USP14	-0.0059539134695838	-2.93955328212757	-0.0817669581641379	0.934878304239485	0.975170270114333	Exon	DLPFC
e586676	ENSG00000156042.17	ENSG00000156042	CFAP70	-0.0039450659869494	-1.22978427207466	-0.081764567660595	0.93488020385836	0.975170270114333	Exon	DLPFC
e686330	ENSG00000226711.6	ENSG00000226711	FAM66C	0.0058837281771786	-0.557286380586144	0.0817628476723994	0.934881570650976	0.975170270114333	Exon	DLPFC
e401833	ENSG00000005700.14	ENSG00000005700	IBTK	-0.0023558506539526	0.64458837576177	-0.0817600420642024	0.934883800134462	0.975170270114333	Exon	DLPFC
e159318	ENSG00000162980.16	ENSG00000162980	ARL5A	-0.0023074118288649	0.869684497080853	-0.0817537169434117	0.934888826409209	0.975170270114333	Exon	DLPFC
e621172	ENSG00000011405.13	ENSG00000011405	PIK3C2A	-0.0026731601114354	0.709967763854884	-0.0817532221921147	0.934889219564806	0.975170270114333	Exon	DLPFC
e881181	ENSG00000102882.11	ENSG00000102882	MAPK3	0.0028464032010818	1.76765967857527	0.0817491595383769	0.934892447965352	0.975170650509094	Exon	DLPFC
e610024	ENSG00000177042.14	ENSG00000177042	TMEM80	0.0065309694791984	-2.91325373696503	0.0817405250842291	0.934899309365014	0.975174544927233	Exon	DLPFC
e911666	ENSG00000167193.7	ENSG00000167193	CRK	0.0018588720277266	1.58698029028458	0.0817272095626385	0.934909890601069	0.975174544927233	Exon	DLPFC
e504273	ENSG00000076554.15	ENSG00000076554	TPD52	0.0019973816380981	2.80480006634599	0.0817265430871708	0.934910420218947	0.975174544927233	Exon	DLPFC
e542709	ENSG00000127084.17	ENSG00000127084	FGD3	-0.0054674147013667	-2.56893735843537	-0.0817264424638285	0.934910500179764	0.975174544927233	Exon	DLPFC
e542748	ENSG00000127084.17	ENSG00000127084	FGD3	-0.0054674147013667	-2.56893735843537	-0.0817264424638285	0.934910500179764	0.975174544927233	Exon	DLPFC
e298459	ENSG00000163644.14	ENSG00000163644	PPM1K	-0.0047149737206518	-2.35243587313932	-0.0817131650173774	0.934921051171407	0.975180457818372	Exon	DLPFC
e87862	ENSG00000229739.2	ENSG00000229739		-0.0051705654872963	-1.55870757391139	-0.0817121013407853	0.934921896428022	0.975180457818372	Exon	DLPFC
e975245	ENSG00000204316.12	ENSG00000204316	MRPL38	0.0025697522895886	0.0935807611176865	0.081697809313372	0.934933253675504	0.97518931702889	Exon	DLPFC
e45598	ENSG00000154027.18	ENSG00000154027	AK5	-0.0030577274872046	0.256852103832757	-0.0816941530382217	0.934936159159175	0.975189360534926	Exon	DLPFC
e252604	ENSG00000184432.9	ENSG00000184432	COPB2	-0.005934853690209	-2.32180511156572	-0.0816876546204268	0.934941323172788	0.975191006366976	Exon	DLPFC
e243494	ENSG00000114013.15	ENSG00000114013	CD86	0.009409076008217	-2.81208592873126	0.0816849598241305	0.93494346461251	0.975191006366976	Exon	DLPFC
e487840	ENSG00000158863.21	ENSG00000158863	FAM160B2	-0.0054109388310122	-2.38092229367085	-0.0816760941999725	0.934950509749371	0.975192406531279	Exon	DLPFC
e629513	ENSG00000110497.14	ENSG00000110497	AMBRA1	0.0018366247498889	2.18501872680269	0.0816760629844331	0.93495053455505	0.975192406531279	Exon	DLPFC
e808836	ENSG00000140157.14	ENSG00000140157	NIPA2	0.0046642228094135	-2.09615891772842	0.0816714281831412	0.934954217637818	0.975193261092995	Exon	DLPFC
e136927	ENSG00000005436.13	ENSG00000005436	GCFC2	-0.0038798544325404	-1.55783540600435	-0.0816564605407344	0.934966111806867	0.975196879217852	Exon	DLPFC
e224081	ENSG00000188338.14	ENSG00000188338	SLC38A3	-0.0045203067494814	0.345186456445261	-0.0816558963071189	0.934966560180371	0.975196879217852	Exon	DLPFC
e790981	ENSG00000119599.16	ENSG00000119599	DCAF4	0.0034455005033594	-0.772276951035764	0.0816425258909084	0.934977185112355	0.975196879217852	Exon	DLPFC
e515192	ENSG00000104549.11	ENSG00000104549	SQLE	-0.0036015436502094	-0.167433717441318	-0.0816208248501467	0.934994430081357	0.975196879217852	Exon	DLPFC
e1062533	ENSG00000183207.12	ENSG00000183207	RUVBL2	0.0023858362781825	0.820703673453973	0.0816207411633146	0.934994496584071	0.975196879217852	Exon	DLPFC
e984307	ENSG00000181396.12	ENSG00000181396	OGFOD3	-0.0047978248427083	-2.12747240200147	-0.0816181964428023	0.934996518776033	0.975196879217852	Exon	DLPFC
e854895	ENSG00000130731.15	ENSG00000130731	C16orf13	-0.0059084665974548	-1.94539735629727	-0.0816152174732818	0.934998886049591	0.975196879217852	Exon	DLPFC
e1009621	ENSG00000129968.15	ENSG00000129968	ABHD17A	-0.0038053766425115	0.397634530833025	-0.081614818018312	0.934999203481278	0.975196879217852	Exon	DLPFC
e987897	ENSG00000101680.13	ENSG00000101680	LAMA1	-0.0076849704199227	-3.05191992513018	-0.081611200515737	0.935002078173591	0.975196879217852	Exon	DLPFC
e909213	ENSG00000131165.14	ENSG00000131165	CHMP1A	-0.00214738540713	1.01501595952739	-0.0816092405940305	0.935003635649512	0.975196879217852	Exon	DLPFC
e1167960	ENSG00000125675.17	ENSG00000125675	GRIA3	-0.0047077570859474	-1.71407621140708	-0.0816062789997106	0.935005989117384	0.975196879217852	Exon	DLPFC
e747541	ENSG00000198040.10	ENSG00000198040	ZNF84	-0.0065614030443076	-3.0756056836185	-0.081606132405733	0.935006105610131	0.975196879217852	Exon	DLPFC
e954452	ENSG00000108424.9	ENSG00000108424	KPNB1	-0.0021482761225753	0.956964058349679	-0.0816030202237087	0.935008578745045	0.975196879217852	Exon	DLPFC
e614308	ENSG00000148985.19	ENSG00000148985	PGAP2	-0.0041251984318011	-1.44820536478574	-0.0816003943696652	0.935010665413751	0.975196879217852	Exon	DLPFC
e571402	ENSG00000026025.14	ENSG00000026025	VIM	0.005059402686322	2.91778157098223	0.0815956048325026	0.935014471482246	0.975196879217852	Exon	DLPFC
e751610	ENSG00000083642.18	ENSG00000083642	PDS5B	0.002752078412659	1.35687926201636	0.0815897477940012	0.935019125856702	0.975196879217852	Exon	DLPFC
e1123218	ENSG00000099956.18	ENSG00000099956	SMARCB1	0.0031372326581572	-0.71302853412352	0.0815802122637811	0.93502670339887	0.975196879217852	Exon	DLPFC
e50635	ENSG00000224081.8	ENSG00000224081	LINC01057	0.0066129979820795	-2.83380712728714	0.0815779002023052	0.935028540711679	0.975196879217852	Exon	DLPFC
e50641	ENSG00000224081.8	ENSG00000224081	LINC01057	0.0066129979820795	-2.83380712728714	0.0815779002023052	0.935028540711679	0.975196879217852	Exon	DLPFC
e50647	ENSG00000224081.8	ENSG00000224081	LINC01057	0.0066129979820795	-2.83380712728714	0.0815779002023052	0.935028540711679	0.975196879217852	Exon	DLPFC
e50678	ENSG00000224081.8	ENSG00000224081	LINC01057	0.0066129979820795	-2.83380712728714	0.0815779002023052	0.935028540711679	0.975196879217852	Exon	DLPFC
e775009	ENSG00000205978.5	ENSG00000205978	NYNRIN	0.0032072213624406	0.0462682798664086	0.0815758591901842	0.93503016263152	0.975196879217852	Exon	DLPFC
e48486	ENSG00000117226.11	ENSG00000117226	GBP3	0.0085828171669908	-2.57107532963349	0.0815715903938112	0.935033554893257	0.975196879217852	Exon	DLPFC
e48535	ENSG00000117226.11	ENSG00000117226	GBP3	0.0085828171669908	-2.57107532963349	0.0815715903938112	0.935033554893257	0.975196879217852	Exon	DLPFC
e48539	ENSG00000117226.11	ENSG00000117226	GBP3	0.0085828171669908	-2.57107532963349	0.0815715903938112	0.935033554893257	0.975196879217852	Exon	DLPFC
e917027	ENSG00000029725.16	ENSG00000029725	RABEP1	0.0047329592269095	-1.86802212051779	0.0815704679935768	0.935034446825286	0.975196879217852	Exon	DLPFC
e281269	ENSG00000118564.14	ENSG00000118564	FBXL5	-0.0022242764597452	1.63961089168764	-0.0815672611199866	0.935036995215499	0.975196879217852	Exon	DLPFC
e366171	ENSG00000164463.12	ENSG00000164463	CREBRF	0.0019452801319866	1.09497034352054	0.0815661568408348	0.93503787274765	0.975196879217852	Exon	DLPFC
e268055	ENSG00000058866.14	ENSG00000058866	DGKG	0.0036798792487302	-0.931652209040083	0.0815587136497046	0.935043787594268	0.975198603270189	Exon	DLPFC
e565817	ENSG00000181090.18	ENSG00000181090	EHMT1	-0.0068198646759053	-3.05522688544959	-0.08155392521271	0.935047592801474	0.975198603270189	Exon	DLPFC
e369003	ENSG00000027847.13	ENSG00000027847	B4GALT7	0.0050096213698131	-1.89547811539969	0.0815503305426885	0.935050449363851	0.975198603270189	Exon	DLPFC
e90844	ENSG00000163431.12	ENSG00000163431	LMOD1	-0.0072154532654757	-0.722593802626112	-0.0815475188216774	0.935052683743782	0.975198603270189	Exon	DLPFC
e1110895	ENSG00000185437.13	ENSG00000185437	SH3BGR	-0.0047684389989215	-1.1844501079981	-0.0815425856991942	0.935056603931213	0.975198603270189	Exon	DLPFC
e661209	ENSG00000166012.15	ENSG00000166012	TAF1D	0.0026669677095471	0.738146677934516	0.0815391966887627	0.935059297065362	0.975198603270189	Exon	DLPFC
e249703	ENSG00000138246.15	ENSG00000138246	DNAJC13	0.0024966715328052	0.0919997152927992	0.0815364747549266	0.935061460096413	0.975198603270189	Exon	DLPFC
e984109	ENSG00000141551.14	ENSG00000141551	CSNK1D	-0.0024822992673717	0.581578969479024	-0.0815352464266403	0.93506243620855	0.975198603270189	Exon	DLPFC
e453555	ENSG00000164692.17	ENSG00000164692	COL1A2	0.009674830521525	-3.07470675954157	0.0815230393279072	0.93507213679422	0.97520573349215	Exon	DLPFC
e355989	ENSG00000253846.2	ENSG00000253846	PCDHGA10	0.0025404409322051	2.01913965861788	0.08151355150192	0.935079676468672	0.975210610019114	Exon	DLPFC
e128229	ENSG00000115421.12	ENSG00000115421	PAPOLG	-0.0033007396806478	-1.3204131017681	-0.0815080495007265	0.935084048737229	0.975212183184469	Exon	DLPFC
e302745	ENSG00000145348.16	ENSG00000145348	TBCK	0.0017490999557328	1.48478964025891	0.0814962582476244	0.935093418884529	0.975214236387387	Exon	DLPFC
e893681	ENSG00000159593.14	ENSG00000159593	NAE1	-0.0031041247847991	0.0164302887560368	-0.0814919939572136	0.935096807587592	0.975214236387387	Exon	DLPFC
e274419	ENSG00000133256.12	ENSG00000133256	PDE6B	0.0100902328691022	-3.27414697588265	0.0814914117547886	0.935097270246403	0.975214236387387	Exon	DLPFC
e566263	ENSG00000015171.18	ENSG00000015171	ZMYND11	0.0017671435929405	1.94281059109884	0.0814911568127012	0.935097472841242	0.975214236387387	Exon	DLPFC
e389965	ENSG00000198663.16	ENSG00000198663	C6orf89	0.0029977772747224	-0.542503985460578	0.0814833376067335	0.935103686532044	0.975214887138869	Exon	DLPFC
e1057217	ENSG00000104884.14	ENSG00000104884	ERCC2	0.0036400304607165	-0.953483438771475	0.0814831639647066	0.935103824520252	0.975214887138869	Exon	DLPFC
e240541	ENSG00000163608.14	ENSG00000163608	NEPRO	0.0037233777348723	-1.16329475240417	0.0814723777724304	0.93511239599361	0.975220839572707	Exon	DLPFC
e1032092	ENSG00000160111.12	ENSG00000160111	CPAMD8	-0.0074355894117623	-2.45470126967906	-0.0814507064507774	0.935129617585595	0.975234472710176	Exon	DLPFC
e488876	ENSG00000241852.9	ENSG00000241852	C8orf58	0.005062169166138	-2.26306400125135	0.0814467984452991	0.935132723171273	0.975234472710176	Exon	DLPFC
e1022371	ENSG00000129351.17	ENSG00000129351	ILF3	0.0026065340289395	0.0487302354865527	0.0814372315210505	0.935140325749989	0.975234472710176	Exon	DLPFC
e145064	ENSG00000204634.12	ENSG00000204634	TBC1D8	0.0056677630404877	-2.61297249206088	0.0814361348259535	0.935141197264618	0.975234472710176	Exon	DLPFC
e492934	ENSG00000172728.15	ENSG00000172728	FUT10	-0.0039379205088255	-1.15300524756095	-0.0814358162221873	0.935141450450631	0.975234472710176	Exon	DLPFC
e253115	ENSG00000177311.11	ENSG00000177311	ZBTB38	0.0014847554770628	5.94382601370834	0.0814343043825011	0.935142651869859	0.975234472710176	Exon	DLPFC
e239136	ENSG00000163507.13	ENSG00000163507	KIAA1524	-0.0056466955846305	-2.6595974254018	-0.0814249374921861	0.935150095494495	0.975236071526244	Exon	DLPFC
e211073	ENSG00000170248.13	ENSG00000170248	PDCD6IP	-0.0022877394477403	1.06886287588072	-0.0814090115227468	0.935162751462153	0.975236071526244	Exon	DLPFC
e211091	ENSG00000170248.13	ENSG00000170248	PDCD6IP	-0.0022877394477403	1.06886287588072	-0.0814090115227468	0.935162751462153	0.975236071526244	Exon	DLPFC
e211095	ENSG00000170248.13	ENSG00000170248	PDCD6IP	-0.0022877394477403	1.06886287588072	-0.0814090115227468	0.935162751462153	0.975236071526244	Exon	DLPFC
e211100	ENSG00000170248.13	ENSG00000170248	PDCD6IP	-0.0022877394477403	1.06886287588072	-0.0814090115227468	0.935162751462153	0.975236071526244	Exon	DLPFC
e211104	ENSG00000170248.13	ENSG00000170248	PDCD6IP	-0.0022877394477403	1.06886287588072	-0.0814090115227468	0.935162751462153	0.975236071526244	Exon	DLPFC
e984828	ENSG00000141562.17	ENSG00000141562	NARF	0.0024761081599859	0.0931505952950161	0.0814066822069342	0.935164602512268	0.975236071526244	Exon	DLPFC
e1031192	ENSG00000072958.8	ENSG00000072958	AP1M1	0.0031434733137009	-0.643720197250255	0.0814035441562463	0.935167096244698	0.975236071526244	Exon	DLPFC
e1002891	ENSG00000141664.9	ENSG00000141664	ZCCHC2	0.0025096408218191	-0.0667199553962285	0.0813995139883577	0.93517029892187	0.975236424806664	Exon	DLPFC
e572039	ENSG00000078114.18	ENSG00000078114	NEBL	0.0020177330889331	2.22227388422585	0.081394067776061	0.935174626897038	0.975237951591216	Exon	DLPFC
e288230	ENSG00000109184.14	ENSG00000109184	DCUN1D4	0.0021185500589231	1.57040044065671	0.0813776647824434	0.935187661976922	0.975248558459822	Exon	DLPFC
e248243	ENSG00000172765.16	ENSG00000172765	TMCC1	-0.0018012417291555	3.90677920626113	-0.0813650297675423	0.935197702743112	0.975254372211023	Exon	DLPFC
e595765	ENSG00000155229.20	ENSG00000155229	MMS19	-0.0016248579765492	1.38067779405573	-0.0813566285480871	0.935204379011665	0.975254372211023	Exon	DLPFC
e125342	ENSG00000138081.20	ENSG00000138081	FBXO11	0.0023710375891583	0.944994209984043	0.0813509656105922	0.935208879228973	0.975254372211023	Exon	DLPFC
e332059	ENSG00000153015.15	ENSG00000153015	CWC27	0.002285512159077	1.36407755377371	0.0813502139737511	0.935209476539117	0.975254372211023	Exon	DLPFC
e691794	ENSG00000069431.11	ENSG00000069431	ABCC9	-0.0046454725832787	-0.987095048739815	-0.0813492528363185	0.93521024033507	0.975254372211023	Exon	DLPFC
e434307	ENSG00000196295.11	ENSG00000196295		-0.0033201400634011	-0.0408863104890414	-0.081349025870671	0.935210420699965	0.975254372211023	Exon	DLPFC
e425511	ENSG00000230487.7	ENSG00000230487	PSMG3-AS1	0.0067836034710377	-3.10756365487062	0.0813394080643292	0.935218063774329	0.975255296948106	Exon	DLPFC
e563346	ENSG00000054148.17	ENSG00000054148	PHPT1	-0.0022855191408519	1.50935858692951	-0.0813380996848245	0.935219103517276	0.975255296948106	Exon	DLPFC
e1025511	ENSG00000095059.15	ENSG00000095059	DHPS	-0.0020698037169347	0.976612511721484	-0.0813370982104387	0.935219899368956	0.975255296948106	Exon	DLPFC
e735438	ENSG00000204842.14	ENSG00000204842	ATXN2	-0.0023028336327273	0.700474689343441	-0.0813254204825283	0.935229179430749	0.975260188336055	Exon	DLPFC
e478383	ENSG00000164896.19	ENSG00000164896	FASTK	0.0028394277112435	0.340744085433641	0.0813239878420358	0.935230317922715	0.975260188336055	Exon	DLPFC
e773101	ENSG00000092098.16	ENSG00000092098	RNF31	-0.0040391998017355	-1.7612089388762	-0.0813052636002216	0.935245197731364	0.975272718428022	Exon	DLPFC
e366173	ENSG00000164463.12	ENSG00000164463	CREBRF	-0.0014681790722401	3.51108524009319	-0.0812891263438722	0.935258021728739	0.97528009060256	Exon	DLPFC
e620285	ENSG00000133818.13	ENSG00000133818	RRAS2	-0.0027087511074426	1.26588550413358	-0.0812863438839845	0.935260232902995	0.97528009060256	Exon	DLPFC
e212873	ENSG00000114739.13	ENSG00000114739	ACVR2B	-0.0042598014297901	-1.6422225194559	-0.0812848829985168	0.935261393844402	0.97528009060256	Exon	DLPFC
e677021	ENSG00000196323.11	ENSG00000196323	ZBTB44	0.0038922765646712	-0.232046973671818	0.0812807781764574	0.935264655879026	0.97528009060256	Exon	DLPFC
e480114	ENSG00000184863.10	ENSG00000184863	RBM33	0.0030226845459017	0.837899084327743	0.0812744944467962	0.935269649457824	0.97528009060256	Exon	DLPFC
e568361	ENSG00000215244.2	ENSG00000215244		0.0077500145335217	-3.08357959821752	0.0812739796849973	0.935270058530851	0.97528009060256	Exon	DLPFC
e27851	ENSG00000127603.23	ENSG00000127603	MACF1	-0.0020943355434846	3.21955924455525	-0.0812698398729891	0.935273348374341	0.97528009060256	Exon	DLPFC
e441493	ENSG00000106078.17	ENSG00000106078	COBL	-0.003075904425737	-0.306812348411969	-0.0812662173459342	0.935276227140525	0.97528009060256	Exon	DLPFC
e1100431	ENSG00000060491.16	ENSG00000060491	OGFR	0.003278213608541	-0.647095312000485	0.0812623308855934	0.935279315651352	0.97528009060256	Exon	DLPFC
e363178	ENSG00000164332.7	ENSG00000164332	UBLCP1	0.0032859929580955	0.225286279575092	0.0812533570839512	0.935286446998546	0.97528009060256	Exon	DLPFC
e165547	ENSG00000144357.16	ENSG00000144357	UBR3	0.0016822832055839	2.16173526899784	0.0812515936853736	0.93528784834588	0.97528009060256	Exon	DLPFC
e1036445	ENSG00000064545.14	ENSG00000064545	TMEM161A	0.003405693815844	-0.489943649503661	0.0812515090811432	0.935287915579642	0.97528009060256	Exon	DLPFC
e1018576	ENSG00000167774.2	ENSG00000167774		0.0030011452248007	1.16594128237245	0.0812495154943515	0.935289499854472	0.97528009060256	Exon	DLPFC
e1151630	ENSG00000102225.15	ENSG00000102225	CDK16	0.0027055459681173	0.946578275078714	0.0812342928450849	0.935301597083992	0.975286633453208	Exon	DLPFC
e735182	ENSG00000204842.14	ENSG00000204842	ATXN2	-0.0025395893470746	0.577358975903721	-0.0812227845148271	0.935310742605358	0.975286633453208	Exon	DLPFC
e815158	ENSG00000166068.12	ENSG00000166068	SPRED1	0.0052471992672937	-1.9085879507524	0.0812204561884302	0.935312592897305	0.975286633453208	Exon	DLPFC
e846573	ENSG00000177082.12	ENSG00000177082	WDR73	0.0033629761147267	-1.48866033629172	0.0812156166815838	0.935316438794158	0.975286633453208	Exon	DLPFC
e227399	ENSG00000010322.15	ENSG00000010322	NISCH	-0.00527447005338	-2.66908527050618	-0.0812128328475399	0.935318651073684	0.975286633453208	Exon	DLPFC
e86150	ENSG00000135821.17	ENSG00000135821	GLUL	0.003565542445391	4.80023729619072	0.0812107299670688	0.935320322207906	0.975286633453208	Exon	DLPFC
e567470	ENSG00000196139.13	ENSG00000196139	AKR1C3	0.0070446723104528	-1.9840897096956	0.0812104716877265	0.935320527459462	0.975286633453208	Exon	DLPFC
e762815	ENSG00000102452.15	ENSG00000102452	NALCN	-0.0015428839768144	2.42551227751352	-0.0812082844622752	0.935322265621981	0.975286633453208	Exon	DLPFC
e750824	ENSG00000189403.14	ENSG00000189403	HMGB1	0.0027030603459581	3.4256620005785	0.0812050583991946	0.935324829337196	0.975286633453208	Exon	DLPFC
e1037139	ENSG00000167491.17	ENSG00000167491	GATAD2A	-0.0031904806433271	-0.936231751034851	-0.0812041687579524	0.935325536324974	0.975286633453208	Exon	DLPFC
e890800	ENSG00000205336.11	ENSG00000205336	ADGRG1	-0.004227201329463	-0.0649935226942043	-0.081201975764409	0.935327279072224	0.975286633453208	Exon	DLPFC
e201954	ENSG00000163719.19	ENSG00000163719	MTMR14	-0.0052425873456342	-2.47986822093646	-0.0811902343141034	0.935336609875725	0.975287403627755	Exon	DLPFC
e201963	ENSG00000163719.19	ENSG00000163719	MTMR14	-0.0052425873456342	-2.47986822093646	-0.0811902343141034	0.935336609875725	0.975287403627755	Exon	DLPFC
e201982	ENSG00000163719.19	ENSG00000163719	MTMR14	-0.0052425873456342	-2.47986822093646	-0.0811902343141034	0.935336609875725	0.975287403627755	Exon	DLPFC
e417087	ENSG00000146414.15	ENSG00000146414	SHPRH	-0.0025064338250623	0.130111703321062	-0.0811805715682212	0.935344288762007	0.975292424091553	Exon	DLPFC
e772151	ENSG00000186648.14	ENSG00000186648	CARMIL3	-0.0052517881692013	-2.65313333770972	-0.0811674654136699	0.935354704099933	0.975297711708319	Exon	DLPFC
e939449	ENSG00000006125.16	ENSG00000006125	AP2B1	0.0021559917958748	2.69918524100011	0.08116540247983	0.935356343495093	0.975297711708319	Exon	DLPFC
e259281	ENSG00000169251.12	ENSG00000169251	NMD3	-0.0032534617853518	-0.267385375769317	-0.0811565063983482	0.93536341313501	0.975297711708319	Exon	DLPFC
e786953	ENSG00000054654.15	ENSG00000054654	SYNE2	0.0038143947998558	-1.35091453270788	0.0811544034076101	0.935365084364523	0.975297711708319	Exon	DLPFC
e857657	ENSG00000103249.17	ENSG00000103249	CLCN7	-0.0028643789499611	-0.0005987789992141	-0.0811527987170827	0.935366359599133	0.975297711708319	Exon	DLPFC
e1121097	ENSG00000099949.18	ENSG00000099949	LZTR1	-0.0036948983871799	-1.16501948436785	-0.0811471717121279	0.935370831335867	0.975297711708319	Exon	DLPFC
e155727	ENSG00000168702.17	ENSG00000168702	LRP1B	0.0033202774748351	0.420469914124326	0.0811471401367845	0.935370856428551	0.975297711708319	Exon	DLPFC
e870853	ENSG00000185164.14	ENSG00000185164	NOMO2	0.0034831940487947	2.12401225145831	0.081145028783723	0.935372534304813	0.975297711708319	Exon	DLPFC
e304610	ENSG00000138658.15	ENSG00000138658	ZGRF1	-0.0043229866393605	-1.5457497792183	-0.0811417541612752	0.935375136623004	0.975297711708319	Exon	DLPFC
e33085	ENSG00000117425.13	ENSG00000117425	PTCH2	0.0066477923230569	-3.0299948944811	0.0811311784461835	0.935383541070143	0.975300593569836	Exon	DLPFC
e1079185	ENSG00000088854.12	ENSG00000088854	C20orf194	0.0021408937759943	0.864011903083122	0.0811310681527242	0.935383628719625	0.975300593569836	Exon	DLPFC
e796817	ENSG00000100722.18	ENSG00000100722	ZC3H14	0.0017945147913859	1.17520433964868	0.0811120919621443	0.935398708984401	0.975313331013265	Exon	DLPFC
e131526	ENSG00000179818.13	ENSG00000179818	PCBP1-AS1	0.0052403066052506	-2.38034255978921	0.0810892236823797	0.935416882300023	0.975329156495133	Exon	DLPFC
e186000	ENSG00000144580.13	ENSG00000144580	CNOT9	-0.0021811068718493	0.372617425144775	-0.0810850113861579	0.935420229795935	0.975329156495133	Exon	DLPFC
e385006	ENSG00000168477.17	ENSG00000168477	TNXB	0.0064596857929542	-2.14576464446764	0.0810758916722593	0.935427477202084	0.975329156495133	Exon	DLPFC
e559231	ENSG00000130714.15	ENSG00000130714	POMT1	0.0025615571550962	0.575215049334306	0.0810741184366598	0.935428886387111	0.975329156495133	Exon	DLPFC
e478018	ENSG00000197150.12	ENSG00000197150	ABCB8	-0.00306479457694	-0.292685486246167	-0.0810718671148521	0.935430675506111	0.975329156495133	Exon	DLPFC
e839411	ENSG00000179335.18	ENSG00000179335	CLK3	0.0030099736323143	-0.406981251027559	0.0810713682982441	0.935431071914287	0.975329156495133	Exon	DLPFC
e699091	ENSG00000275481.1	ENSG00000275481		-0.0032111889394166	0.00020965026728	-0.0810667665939947	0.935434728876656	0.975329983084511	Exon	DLPFC
e210298	ENSG00000170266.15	ENSG00000170266	GLB1	-0.0024680263160586	-0.105013509199081	-0.0810612030182512	0.93543915023762	0.975331606665735	Exon	DLPFC
e327540	ENSG00000132356.11	ENSG00000132356	PRKAA1	-0.0031449597784259	-0.664354353877773	-0.0810549063881264	0.935444154157642	0.975333837637854	Exon	DLPFC
e205842	ENSG00000177463.15	ENSG00000177463	NR2C2	-0.0022983818794628	-0.0665442059593065	-0.0810497087643485	0.935448284701334	0.975335157979812	Exon	DLPFC
e688346	ENSG00000111196.9	ENSG00000111196	MAGOHB	0.0032635625470571	-0.504356257648251	0.0810279689418623	0.93546556132403	0.975348449794908	Exon	DLPFC
e951718	ENSG00000108883.12	ENSG00000108883	EFTUD2	0.0022630857719381	0.421422909622324	0.0810264588152547	0.93546676142179	0.975348449794908	Exon	DLPFC
e1075931	ENSG00000213762.11	ENSG00000213762	ZNF134	0.0043663049207091	-1.95098133145523	0.0810154425441019	0.935475516057988	0.975348504013129	Exon	DLPFC
e1075934	ENSG00000213762.11	ENSG00000213762	ZNF134	0.0043663049207091	-1.95098133145523	0.0810154425441019	0.935475516057988	0.975348504013129	Exon	DLPFC
e494799	ENSG00000169499.14	ENSG00000169499	PLEKHA2	-0.0026935580888242	0.145698116622783	-0.0810132929868558	0.935477224313121	0.975348504013129	Exon	DLPFC
e773160	ENSG00000213928.8	ENSG00000213928	IRF9	0.0046327479477358	-1.69025165157771	0.0810081498280904	0.935481311587362	0.975348504013129	Exon	DLPFC
e852301	ENSG00000068305.17	ENSG00000068305	MEF2A	0.002127802429406	2.32871142881643	0.0810018120715745	0.935486348212171	0.975348504013129	Exon	DLPFC
e799318	ENSG00000165934.12	ENSG00000165934	CPSF2	-0.0025134821226746	0.589338130723282	-0.0810003317403784	0.935487524634013	0.975348504013129	Exon	DLPFC
e915583	ENSG00000141480.17	ENSG00000141480	ARRB2	-0.0034923775277319	-0.547599234025763	-0.0809995347664293	0.935488157990691	0.975348504013129	Exon	DLPFC
e244307	ENSG00000173175.14	ENSG00000173175	ADCY5	0.0025837159695089	-0.325413259854532	0.0809975599886744	0.935489727350417	0.975348504013129	Exon	DLPFC
e486902	ENSG00000147408.14	ENSG00000147408	CSGALNACT1	0.0058227127752006	-2.78490475182693	0.0809744521454244	0.935508091217138	0.975364663988069	Exon	DLPFC
e75019	ENSG00000143314.12	ENSG00000143314	MRPL24	-0.0028416870696498	-0.852324672839384	-0.0809659774993905	0.935514826050336	0.975367507065157	Exon	DLPFC
e33402	ENSG00000132781.17	ENSG00000132781	MUTYH	-0.0039197859901245	-1.30699868933608	-0.0809611041078361	0.935518698955102	0.975367507065157	Exon	DLPFC
e1058293	ENSG00000125755.18	ENSG00000125755	SYMPK	-0.0027930224446572	0.10171923755149	-0.080957738554464	0.935521373575416	0.975367507065157	Exon	DLPFC
e525992	ENSG00000096968.13	ENSG00000096968	JAK2	0.0030786570549863	-0.433261191234035	0.0809566038833942	0.935522275303754	0.975367507065157	Exon	DLPFC
e1057713	ENSG00000125746.15	ENSG00000125746	EML2	0.0039905503498698	-0.437589315922363	0.0809507618880278	0.935526917965759	0.975369361167879	Exon	DLPFC
e1073683	ENSG00000080031.9	ENSG00000080031	PTPRH	0.0097845827502511	-3.04689985006492	0.0809461385259954	0.935530592175513	0.975370205565414	Exon	DLPFC
e742843	ENSG00000111325.16	ENSG00000111325	OGFOD2	0.0045119079225509	-1.98612485436243	0.0809378307592824	0.935537194404215	0.975373756831487	Exon	DLPFC
e587975	ENSG00000035403.16	ENSG00000035403	VCL	0.0032102236885604	-0.187813536447131	0.0809327589992147	0.935541224962515	0.975373756831487	Exon	DLPFC
e154587	ENSG00000082258.12	ENSG00000082258	CCNT2	0.0036344941071238	-1.29425549001743	0.0809310396587602	0.935542591333115	0.975373756831487	Exon	DLPFC
e503742	ENSG00000254349.5	ENSG00000254349	MIR2052HG	-0.0065219962066933	-2.3340818885678	-0.0809224644495527	0.93554940610829	0.975377875471667	Exon	DLPFC
e10599	ENSG00000116731.22	ENSG00000116731	PRDM2	0.0025523568811443	5.49911843834011	0.0808999522547839	0.935567296720149	0.975380228734149	Exon	DLPFC
e971899	ENSG00000161513.11	ENSG00000161513	FDXR	0.0057249173668024	-2.56291412507725	0.0808992004553523	0.935567894181421	0.975380228734149	Exon	DLPFC
e907467	ENSG00000103257.8	ENSG00000103257	SLC7A5	0.0040312609569933	0.0255296809752111	0.0808983293283289	0.93556858647337	0.975380228734149	Exon	DLPFC
e205314	ENSG00000268279.4	ENSG00000268279		0.0033547295842391	-0.473890348445844	0.0808964865961665	0.935570050908229	0.975380228734149	Exon	DLPFC
e940621	ENSG00000278311.4	ENSG00000278311	GGNBP2	-0.0023447290870347	2.01043685740041	-0.0808963269344198	0.935570177792782	0.975380228734149	Exon	DLPFC
e870015	ENSG00000103222.18	ENSG00000103222	ABCC1	-0.0047738044925812	-2.27810029538887	-0.0808947365819643	0.935571441659544	0.975380228734149	Exon	DLPFC
e257444	ENSG00000114850.6	ENSG00000114850	SSR3	-0.0025770169374723	1.39365927297722	-0.0808919855428922	0.935573627934317	0.975380228734149	Exon	DLPFC
e366180	ENSG00000164463.12	ENSG00000164463	CREBRF	0.0022810102818733	0.38704227103963	0.0808907901160729	0.935574577950601	0.975380228734149	Exon	DLPFC
e912877	ENSG00000108963.17	ENSG00000108963	DPH1	-0.0028375695594423	0.0849868828997873	-0.0808862799219351	0.935578162242669	0.975380979321701	Exon	DLPFC
e433422	ENSG00000153814.11	ENSG00000153814	JAZF1	0.0028671928446772	-0.687415317677355	0.0808813508858115	0.935582079393751	0.975382076923613	Exon	DLPFC
e244702	ENSG00000175455.14	ENSG00000175455	CCDC14	-0.0033731988466062	-1.14238548021235	-0.0808624679204177	0.93559708587735	0.975391037279256	Exon	DLPFC
e244762	ENSG00000175455.14	ENSG00000175455	CCDC14	-0.0033731988466062	-1.14238548021235	-0.0808624679204177	0.93559708587735	0.975391037279256	Exon	DLPFC
e840890	ENSG00000140400.15	ENSG00000140400	MAN2C1	-0.003462812243027	-0.515394457636288	-0.0808575841384827	0.935600967071993	0.975391037279256	Exon	DLPFC
e685134	ENSG00000182326.14	ENSG00000182326	C1S	-0.0045942933306155	-0.662098529657176	-0.0808515230848156	0.935605783859429	0.975391037279256	Exon	DLPFC
e1049374	ENSG00000196235.13	ENSG00000196235	SUPT5H	0.0020635753568068	1.35042324226427	0.0808503517219914	0.935606714754897	0.975391037279256	Exon	DLPFC
e853209	ENSG00000184277.12	ENSG00000184277	TM2D3	-0.0039339707260777	-1.62326364322047	-0.0808489102348984	0.93560786032134	0.975391037279256	Exon	DLPFC
e1055416	ENSG00000124459.11	ENSG00000124459	ZNF45	0.004695310311558	-2.11382635487715	0.0808403068058649	0.935614697568552	0.97539517907968	Exon	DLPFC
e556919	ENSG00000171097.13	ENSG00000171097	KYAT1	0.0046535867764007	-1.27389613620577	0.0808202319965711	0.935630651276414	0.975408824900126	Exon	DLPFC
e736486	ENSG00000089169.14	ENSG00000089169	RPH3A	0.0052725569214215	1.76629274712623	0.0808119796025992	0.935637209567047	0.975412675805254	Exon	DLPFC
e122339	ENSG00000205111.8	ENSG00000205111	CDKL4	-0.0066112325581892	-2.8219295339881	-0.0808076903318706	0.935640618311034	0.975413243257837	Exon	DLPFC
e855600	ENSG00000161999.11	ENSG00000161999	JMJD8	-0.0041080903084571	-1.49512904163339	-0.0807994349271696	0.935647179001003	0.97541709662718	Exon	DLPFC
e571831	ENSG00000241058.3	ENSG00000241058	NSUN6	0.0038070277238912	-1.10668280201122	0.0807890902392501	0.935655400080872	0.975421418108283	Exon	DLPFC
e1128980	ENSG00000133422.12	ENSG00000133422	MORC2	0.0028544028264097	-0.450090926728381	0.080787010105015	0.935657053195826	0.975421418108283	Exon	DLPFC
e120693	ENSG00000171055.14	ENSG00000171055	FEZ2	-0.0026900038918919	0.682700590732332	-0.080775238978318	0.935666407898113	0.975428184162968	Exon	DLPFC
e743664	ENSG00000111364.15	ENSG00000111364	DDX55	0.0024191965031251	0.758958572402396	0.0807554313820569	0.935682149331178	0.975441608295062	Exon	DLPFC
e28929	ENSG00000049089.13	ENSG00000049089	COL9A2	-0.007891837601127	-1.61603601530153	-0.0807498472717092	0.935686587123048	0.97544280811318	Exon	DLPFC
e122244	ENSG00000115904.12	ENSG00000115904	SOS1	0.00226319589156	0.157108289091318	0.0807467742865965	0.935689029279861	0.97544280811318	Exon	DLPFC
e425219	ENSG00000178381.11	ENSG00000178381	ZFAND2A	0.0034964539157748	0.767004412588189	0.0807290810797635	0.935703090402956	0.975448622727803	Exon	DLPFC
e587601	ENSG00000214655.10	ENSG00000214655	ZSWIM8	0.0037978630630676	-1.74968860708849	0.0807191408555898	0.935710990094253	0.975448622727803	Exon	DLPFC
e1092756	ENSG00000124191.17	ENSG00000124191	TOX2	-0.006257338380703	-2.45713344531677	-0.0807095572974924	0.935718606342035	0.975448622727803	Exon	DLPFC
e843443	ENSG00000041357.15	ENSG00000041357	PSMA4	-0.0037982768251135	-0.312484603864594	-0.0807088327318392	0.93571918216928	0.975448622727803	Exon	DLPFC
e180123	ENSG00000144426.18	ENSG00000144426	NBEAL1	0.0040122050320538	-1.64950920154529	0.0807079446913327	0.935719887913402	0.975448622727803	Exon	DLPFC
e716863	ENSG00000135407.10	ENSG00000135407	AVIL	0.0076791355723464	-2.7476501875311	0.0807043185463783	0.93572276968618	0.975448622727803	Exon	DLPFC
e309335	ENSG00000109452.12	ENSG00000109452	INPP4B	0.0033561942183221	1.43975819810966	0.0806994165133954	0.935726665435041	0.975448622727803	Exon	DLPFC
e1135303	ENSG00000100324.13	ENSG00000100324	TAB1	-0.0051089188752746	-2.13852927388104	-0.0806986049230008	0.935727310423172	0.975448622727803	Exon	DLPFC
e715974	ENSG00000166908.17	ENSG00000166908	PIP4K2C	0.0029725844074977	0.261784099162695	0.0806933061785201	0.935731521449031	0.975448622727803	Exon	DLPFC
e691121	ENSG00000172572.6	ENSG00000172572	PDE3A	-0.0050503666775451	-1.4744919736236	-0.0806910899312138	0.935733282748824	0.975448622727803	Exon	DLPFC
e580902	ENSG00000150275.17	ENSG00000150275	PCDH15	-0.0043601230994671	-1.72047311286609	-0.0806867811548962	0.935736707027702	0.975448622727803	Exon	DLPFC
e621473	ENSG00000006071.12	ENSG00000006071	ABCC8	-0.0045708764942479	-1.78470782960126	-0.0806819469271854	0.935740548895728	0.975448622727803	Exon	DLPFC
e1100359	ENSG00000101187.15	ENSG00000101187	SLCO4A1	-0.0075843859290882	-0.667186968730949	-0.0806819415038879	0.935740553205743	0.975448622727803	Exon	DLPFC
e897788	ENSG00000103066.12	ENSG00000103066	PLA2G15	0.0024449264703926	0.569171710069655	0.0806816249274783	0.935740804796093	0.975448622727803	Exon	DLPFC
e1013892	ENSG00000105426.15	ENSG00000105426	PTPRS	0.0025068316757418	2.44858945062001	0.0806781230800482	0.935743587792957	0.975448622727803	Exon	DLPFC
e870028	ENSG00000103222.18	ENSG00000103222	ABCC1	-0.0038263608631761	-1.92982582183892	-0.0806739897651948	0.935746872632191	0.975448622727803	Exon	DLPFC
e1127625	ENSG00000100325.14	ENSG00000100325	ASCC2	-0.0055604804060563	-2.60038124570769	-0.0806737191315875	0.935747087710906	0.975448622727803	Exon	DLPFC
e451299	ENSG00000006634.7	ENSG00000006634	DBF4	0.0045606227792261	-2.19078726884943	0.0806731317366183	0.935747554527135	0.975448622727803	Exon	DLPFC
e1163018	ENSG00000196440.11	ENSG00000196440	ARMCX4	-0.00365610489487	-1.20057332306175	-0.0806690104890711	0.935750829777527	0.975448622727803	Exon	DLPFC
e952451	ENSG00000184922.13	ENSG00000184922	FMNL1	0.0047067407604114	-0.9801993512975	0.0806594607866777	0.93575841915027	0.975448622727803	Exon	DLPFC
e955203	ENSG00000108465.14	ENSG00000108465	CDK5RAP3	-0.0029964776992787	0.861433223545463	-0.0806575138477277	0.935759966429092	0.975448622727803	Exon	DLPFC
e1028576	ENSG00000072071.16	ENSG00000072071	ADGRL1	-0.003808939829243	1.58216294283597	-0.0806563033783687	0.935760928418087	0.975448622727803	Exon	DLPFC
e125288	ENSG00000138081.20	ENSG00000138081	FBXO11	-0.0023218168923262	1.61113547371711	-0.0806555985020927	0.935761488600191	0.975448622727803	Exon	DLPFC
e130191	ENSG00000138071.13	ENSG00000138071	ACTR2	-0.0042257545083463	-0.863167875213252	-0.080653249057315	0.935763355760608	0.975448622727803	Exon	DLPFC
e1147889	ENSG00000101868.10	ENSG00000101868	POLA1	0.0035572184059161	-1.08733114023323	0.0806318571517229	0.935780356440132	0.975460895434802	Exon	DLPFC
e1171305	ENSG00000232611.1	ENSG00000232611		-0.0024455406150645	0.59812128977038	-0.0806268019930974	0.935784373904741	0.975460895434802	Exon	DLPFC
e13085	ENSG00000117154.11	ENSG00000117154	IGSF21	0.0037726388075829	0.599184601559199	0.0806243890034303	0.935786291570285	0.975460895434802	Exon	DLPFC
e426959	ENSG00000157954.14	ENSG00000157954	WIPI2	0.0022645129214607	0.432870757241175	0.0806240167028688	0.935786587447242	0.975460895434802	Exon	DLPFC
e1122175	ENSG00000100038.19	ENSG00000100038	TOP3B	0.0043339633207147	-1.85405654044685	0.080609027828526	0.93579849950362	0.975469038908376	Exon	DLPFC
e381563	ENSG00000204536.13	ENSG00000204536	CCHCR1	0.00411902257231	-1.815141371534	0.0806069775742988	0.935800128896209	0.975469038908376	Exon	DLPFC
e1162069	ENSG00000147202.17	ENSG00000147202	DIAPH2	0.0030902113711229	-0.613168020007289	0.0805961995490116	0.93580869448939	0.975474981555882	Exon	DLPFC
e628670	ENSG00000121653.11	ENSG00000121653	MAPK8IP1	-0.0022935702859461	2.01577178254018	-0.0805801676643121	0.935821435482974	0.975483080797289	Exon	DLPFC
e546837	ENSG00000119328.11	ENSG00000119328	FAM206A	0.0028963881119115	-0.738089294669659	0.0805757580611045	0.935824939922635	0.975483080797289	Exon	DLPFC
e615685	ENSG00000110171.18	ENSG00000110171	TRIM3	0.0020751678130239	1.10320427517633	0.0805756091140973	0.935825058295167	0.975483080797289	Exon	DLPFC
e748894	ENSG00000165487.13	ENSG00000165487	MICU2	-0.0025991773494437	0.408975636363375	-0.0805682546237352	0.935830903124975	0.975486187274928	Exon	DLPFC
e574549	ENSG00000197321.14	ENSG00000197321	SVIL	0.0076270370137276	-3.11777725041509	0.0805529566715092	0.935843060868693	0.975492463466431	Exon	DLPFC
e601055	ENSG00000151532.13	ENSG00000151532	VTI1A	-0.0017855414609157	0.868078104915857	-0.0805464560126404	0.935848227142776	0.975492463466431	Exon	DLPFC
e864102	ENSG00000168140.4	ENSG00000168140	VASN	0.0052086456811155	0.284810672444633	0.0805445483563435	0.935849743216582	0.975492463466431	Exon	DLPFC
e1091489	ENSG00000101452.14	ENSG00000101452	DHX35	-0.0037725798728306	-1.70524719963353	-0.0805409912303145	0.935852570175923	0.975492463466431	Exon	DLPFC
e399501	ENSG00000233237.6	ENSG00000233237	LINC00472	0.0063213123443493	-2.46523572935597	0.0805406143159417	0.935852869721614	0.975492463466431	Exon	DLPFC
e16813	ENSG00000188529.14	ENSG00000188529	SRSF10	0.0024064271070072	2.43494291163388	0.0805390509723552	0.935854112159967	0.975492463466431	Exon	DLPFC
e636440	ENSG00000162144.9	ENSG00000162144	CYB561A3	0.0045064365966027	-2.05458736882677	0.0805263333893396	0.935864219229288	0.975497592440886	Exon	DLPFC
e50632	ENSG00000117525.13	ENSG00000117525	F3	-0.0060917020376716	1.70142381862263	-0.0805256503281123	0.935864762080151	0.975497592440886	Exon	DLPFC
e653895	ENSG00000168010.10	ENSG00000168010	ATG16L2	0.0048287921726297	-2.06999676246779	0.0805219798128919	0.935867679157895	0.975497647058763	Exon	DLPFC
e437136	ENSG00000065883.14	ENSG00000065883	CDK13	-0.0021402231546057	0.136860773429937	-0.0805116154643026	0.935875916047246	0.975500131903649	Exon	DLPFC
e1068674	ENSG00000105509.10	ENSG00000105509	HAS1	-0.0072023749564668	-2.97319804018671	-0.0805082399993379	0.93587859864197	0.975500131903649	Exon	DLPFC
e442888	ENSG00000232727.2	ENSG00000232727	YWHAEP1	0.0040919778885423	-1.0120200212423	0.0805081664254664	0.935878657113591	0.975500131903649	Exon	DLPFC
e707355	ENSG00000139631.18	ENSG00000139631	CSAD	-0.006287061067646	-2.90664649704266	-0.0804993775738985	0.935885641910889	0.975504252963139	Exon	DLPFC
e1020813	ENSG00000130816.14	ENSG00000130816	DNMT1	0.0025748576118629	0.0692025064330035	0.0804959823814709	0.935888340186354	0.975504252963139	Exon	DLPFC
e982530	ENSG00000183684.7	ENSG00000183684	ALYREF	-0.0027574760285819	0.53112626205181	-0.0804854203310833	0.935896734213523	0.975506068800005	Exon	DLPFC
e5357	ENSG00000130764.9	ENSG00000130764	LRRC47	-0.0014208059895928	3.31299668144751	-0.0804847686205365	0.935897252150695	0.975506068800005	Exon	DLPFC
e902945	ENSG00000103091.14	ENSG00000103091	WDR59	0.0028427245230214	-0.174751007806526	0.0804829765251915	0.935898676391705	0.975506068800005	Exon	DLPFC
e810556	ENSG00000128731.15	ENSG00000128731	HERC2	0.0021872092106487	1.06373788241205	0.0804790118500667	0.935901827258778	0.97550636707302	Exon	DLPFC
e668030	ENSG00000182985.16	ENSG00000182985	CADM1	-0.002135151156849	1.28773221688839	-0.080471877637559	0.935907497071472	0.975509290875966	Exon	DLPFC
e383304	ENSG00000255152.8	ENSG00000255152	MSH5-SAPCD1	-0.0064335636236303	-2.3072245650039	-0.0804679515103198	0.935910617305971	0.975509557208636	Exon	DLPFC
e611696	ENSG00000184545.10	ENSG00000184545	DUSP8	-0.0042641681137192	0.857749351576905	-0.0804518456735379	0.935923417203967	0.975517125028386	Exon	DLPFC
e132021	ENSG00000179818.13	ENSG00000179818	PCBP1-AS1	0.0048784766809404	-1.90865457039497	0.0804488781968431	0.935925775568127	0.975517125028386	Exon	DLPFC
e252387	ENSG00000051382.8	ENSG00000051382	PIK3CB	-0.0061798406288555	-2.74763377958834	-0.0804426477940468	0.935930727102921	0.975517125028386	Exon	DLPFC
e35000	ENSG00000079277.19	ENSG00000079277	MKNK1	0.0029999453140027	-0.48325658566403	0.0804406543525616	0.935932311366166	0.975517125028386	Exon	DLPFC
e117151	ENSG00000115207.13	ENSG00000115207	GTF3C2	0.0023541108694204	0.0462672002287229	0.080438668546709	0.935933889561338	0.975517125028386	Exon	DLPFC
e695973	ENSG00000139132.14	ENSG00000139132	FGD4	-0.0053280953147728	-1.95715131705576	-0.0804371878325201	0.935935066341187	0.975517125028386	Exon	DLPFC
e779006	ENSG00000258941.3	ENSG00000258941		-0.0022660541427903	0.62621315412455	-0.0804217544312222	0.935947331860198	0.975526923354124	Exon	DLPFC
e32007	ENSG00000132768.13	ENSG00000132768	DPH2	-0.0044005442372199	-1.51613127241194	-0.0804171621529472	0.935950981523736	0.975527741442289	Exon	DLPFC
e866241	ENSG00000140650.11	ENSG00000140650	PMM2	-0.0032123976987265	-0.951289744889196	-0.0804128811313805	0.935954383820585	0.975528301699627	Exon	DLPFC
e541401	ENSG00000187742.14	ENSG00000187742	SECISBP2	0.0018865790463347	0.933283696577257	0.0804063651928594	0.935959562296424	0.975530713227059	Exon	DLPFC
e720773	ENSG00000127329.15	ENSG00000127329	PTPRB	-0.0038773425702982	-0.966254171471848	-0.0804003768806866	0.935964321448991	0.975532530580728	Exon	DLPFC
e281308	ENSG00000237765.6	ENSG00000237765	FAM200B	0.002982422286251	-0.0450345647083054	0.0803969618728032	0.935967035494155	0.975532530580728	Exon	DLPFC
e1105222	ENSG00000142192.20	ENSG00000142192	APP	0.001908659699849	5.29433437652873	0.0803911204189999	0.93597167793596	0.975534383381349	Exon	DLPFC
e668025	ENSG00000182985.16	ENSG00000182985	CADM1	0.0020462972915903	1.59149516821202	0.0803831381909697	0.935978021741971	0.975535019210682	Exon	DLPFC
e512035	ENSG00000120526.10	ENSG00000120526	NUDCD1	-0.0026638219176794	-0.366038909063066	-0.0803826247502314	0.935978429794654	0.975535019210682	Exon	DLPFC
e26403	ENSG00000119535.17	ENSG00000119535	CSF3R	-0.0086427756217389	-3.10513755750004	-0.0803770417181418	0.935982866863255	0.975535019210682	Exon	DLPFC
e819846	ENSG00000140326.12	ENSG00000140326	CDAN1	-0.0059366054263044	-2.7893590374501	-0.0803738971283231	0.935985366000898	0.975535019210682	Exon	DLPFC
e231851	ENSG00000168291.12	ENSG00000168291	PDHB	-0.002126248461706	1.51294102882361	-0.0803698090930996	0.935988614935188	0.975535019210682	Exon	DLPFC
e956649	ENSG00000121073.13	ENSG00000121073	SLC35B1	-0.0022318211929172	0.44201152153534	-0.080368724746796	0.935989476711183	0.975535019210682	Exon	DLPFC
e614547	ENSG00000167325.14	ENSG00000167325	RRM1	-0.0022949258033311	-0.101313930473378	-0.0803532060583746	0.936001810079277	0.975543868508042	Exon	DLPFC
e558049	ENSG00000148358.19	ENSG00000148358	GPR107	0.0042095857585586	-1.41359052503897	0.0803508319187951	0.936003696911312	0.975543868508042	Exon	DLPFC
e1166907	ENSG00000131725.13	ENSG00000131725	WDR44	0.0023591709989952	0.643664742846828	0.0803366762077748	0.936014947078339	0.975552608061208	Exon	DLPFC
e1119868	ENSG00000128191.14	ENSG00000128191	DGCR8	-0.0028910554745655	-0.722254151901502	-0.0803239079345863	0.936025094598417	0.97556019834118	Exon	DLPFC
e505900	ENSG00000253553.5	ENSG00000253553		0.005891828227461	-2.20778216648206	0.0803127142232152	0.936033990752096	0.975565364448846	Exon	DLPFC
e640539	ENSG00000168439.16	ENSG00000168439	STIP1	0.0036539059583454	0.785206142431292	0.0803104614909307	0.936035781102302	0.975565364448846	Exon	DLPFC
e68853	ENSG00000198837.9	ENSG00000198837	DENND4B	-0.00331409873092	-0.597204639747569	-0.0802958751125439	0.936047373577551	0.97557115571548	Exon	DLPFC
e1071241	ENSG00000170889.13	ENSG00000170889	RPS9	-0.0051915547110319	1.46623811126399	-0.0802928836975083	0.936049750996289	0.97557115571548	Exon	DLPFC
e1138529	ENSG00000100347.14	ENSG00000100347	SAMM50	0.002585274947967	-0.297519945888283	0.080285764991389	0.936055408570383	0.97557115571548	Exon	DLPFC
e80392	ENSG00000143179.13	ENSG00000143179	UCK2	0.0024024758540522	-0.116662496612856	0.0802740232568851	0.936064740291943	0.97557115571548	Exon	DLPFC
e802744	ENSG00000140105.17	ENSG00000140105	WARS	-0.0033667260136785	1.13634847834228	-0.0802719274744968	0.936066405912009	0.97557115571548	Exon	DLPFC
e740945	ENSG00000170633.16	ENSG00000170633	RNF34	-0.0025638117210446	-0.173844968533149	-0.0802688195190848	0.93606887595566	0.97557115571548	Exon	DLPFC
e610016	ENSG00000177042.14	ENSG00000177042	TMEM80	-0.0033133051542698	-0.0913659457088282	-0.0802587912423038	0.936076845920218	0.97557115571548	Exon	DLPFC
e1039553	ENSG00000178904.18	ENSG00000178904	DPY19L3	-0.0027338447273145	0.340993299996859	-0.0802547952664565	0.936080021720463	0.97557115571548	Exon	DLPFC
e667603	ENSG00000109906.13	ENSG00000109906	ZBTB16	-0.0030560198489944	3.80996971721526	-0.0802540792772815	0.936080590752688	0.97557115571548	Exon	DLPFC
e248231	ENSG00000172765.16	ENSG00000172765	TMCC1	-0.0017767071598455	3.90680054354271	-0.0802527981681782	0.936081608913923	0.97557115571548	Exon	DLPFC
e832983	ENSG00000074603.18	ENSG00000074603	DPP8	0.0022849101285057	0.0776448484150297	0.080245108595374	0.936087720202763	0.97557115571548	Exon	DLPFC
e255101	ENSG00000071794.15	ENSG00000071794	HLTF	-0.0027640427427625	0.2439168777685	-0.0802450152838551	0.936087794362126	0.97557115571548	Exon	DLPFC
e712532	ENSG00000062485.18	ENSG00000062485	CS	0.002012644539711	1.82950614835379	0.0802423331661521	0.936089925976374	0.97557115571548	Exon	DLPFC
e380348	ENSG00000204564.11	ENSG00000204564	C6orf136	0.0031743801215712	-0.659869907570639	0.0802356309429645	0.936095252573271	0.97557115571548	Exon	DLPFC
e544470	ENSG00000255036.6	ENSG00000255036		0.0037291034523423	-1.09829647151717	0.0802312711120508	0.936098717553696	0.97557115571548	Exon	DLPFC
e1116416	ENSG00000160305.17	ENSG00000160305	DIP2A	-0.0031955304219783	-0.424255484082744	-0.0802287376032311	0.936100731063182	0.97557115571548	Exon	DLPFC
e714628	ENSG00000182199.10	ENSG00000182199	SHMT2	0.003790153005636	-0.457390982114138	0.0802253963956594	0.936103386492947	0.97557115571548	Exon	DLPFC
e735797	ENSG00000198270.12	ENSG00000198270	TMEM116	-0.0029509953654299	-0.459434888108348	-0.0802251979874247	0.936103544178214	0.97557115571548	Exon	DLPFC
e41990	ENSG00000116641.17	ENSG00000116641	DOCK7	-0.0039058399472525	-1.31312112387478	-0.0802206703705962	0.936107142509724	0.97557115571548	Exon	DLPFC
e392941	ENSG00000112655.15	ENSG00000112655	PTK7	0.0046782741725396	-1.56230979482931	0.0802196415037076	0.936107960203693	0.97557115571548	Exon	DLPFC
e442898	ENSG00000173041.11	ENSG00000173041	ZNF680	-0.0025605893387634	2.11981072500804	-0.0802193173009865	0.936108217864452	0.97557115571548	Exon	DLPFC
e211352	ENSG00000172995.16	ENSG00000172995	ARPP21	0.0037793792244269	-0.256240645558736	0.080218567630588	0.936108813666524	0.97557115571548	Exon	DLPFC
e942988	ENSG00000167258.13	ENSG00000167258	CDK12	-0.0036956038587205	-1.87711102337358	-0.0802154547365525	0.936111287645762	0.97557115571548	Exon	DLPFC
e801419	ENSG00000066739.11	ENSG00000066739	ATG2B	0.0025120816424287	0.768191768003657	0.0802095832296586	0.936115954040197	0.97557115571548	Exon	DLPFC
e1130284	ENSG00000100150.16	ENSG00000100150	DEPDC5	-0.0028460160969552	-0.692215474682656	-0.0802078774019978	0.936117309751307	0.97557115571548	Exon	DLPFC
e73908	ENSG00000160785.13	ENSG00000160785	SLC25A44	-0.0018425260950621	3.93827027809409	-0.0802067301497356	0.936118221533225	0.97557115571548	Exon	DLPFC
e105435	ENSG00000077522.12	ENSG00000077522	ACTN2	0.0031075403984418	0.216662694503379	0.0802061408668397	0.936118689867474	0.97557115571548	Exon	DLPFC
e1129335	ENSG00000198832.10	ENSG00000198832		0.0027926806018059	-0.0539281453493154	0.0802024769266259	0.936121601794825	0.975571204730088	Exon	DLPFC
e650438	ENSG00000132740.8	ENSG00000132740	IGHMBP2	-0.002850036327869	0.352079070702819	-0.0801985495850573	0.936124723062137	0.975571471905597	Exon	DLPFC
e1031286	ENSG00000127527.13	ENSG00000127527	EPS15L1	-0.0025714156859087	0.0257897856125329	-0.0801919981366578	0.936129929848964	0.975573912472682	Exon	DLPFC
e902526	ENSG00000214331.8	ENSG00000214331		-0.0054396227179087	-2.02742492779904	-0.0801834280269723	0.936136740978143	0.975574886929367	Exon	DLPFC
e1034656	ENSG00000105647.15	ENSG00000105647	PIK3R2	0.0030941626100905	0.054951819446841	0.0801814629938732	0.936138302696772	0.975574886929367	Exon	DLPFC
e719877	ENSG00000111605.16	ENSG00000111605	CPSF6	-0.0017830192429634	1.85823388425974	-0.080179049226026	0.936140221049637	0.975574886929367	Exon	DLPFC
e1010441	ENSG00000005206.16	ENSG00000005206	SPPL2B	0.00340386586369	0.318661120294778	0.080176402522338	0.936142324529739	0.975574886929367	Exon	DLPFC
e891552	ENSG00000103005.11	ENSG00000103005	USB1	-0.0047567598632321	-2.01066713689777	-0.080168289883704	0.936148772089924	0.975577854616288	Exon	DLPFC
e663637	ENSG00000235505.7	ENSG00000235505		-0.0091850622139936	-3.14839526302939	-0.0801656098108579	0.936150902092165	0.975577854616288	Exon	DLPFC
e406146	ENSG00000057657.15	ENSG00000057657	PRDM1	0.0057046516893917	-2.45633136460664	0.0801605412695794	0.936154930343733	0.975579066944839	Exon	DLPFC
e801737	ENSG00000100749.7	ENSG00000100749	VRK1	-0.0025314506865903	0.313382708320244	-0.0801558011781552	0.936158697559426	0.975580007237965	Exon	DLPFC
e409260	ENSG00000240050.5	ENSG00000240050		-0.004523433305163	-1.95524109583944	-0.0801449630910326	0.936167311198655	0.975585998014589	Exon	DLPFC
e235594	ENSG00000169855.19	ENSG00000169855	ROBO1	0.0031905855513011	-0.662322573159479	0.0801396454478549	0.936171537432409	0.97558741662497	Exon	DLPFC
e854904	ENSG00000130731.15	ENSG00000130731	C16orf13	0.0058418340945226	-1.97065077871267	0.0801358717613326	0.93617453659701	0.975587556497812	Exon	DLPFC
e730716	ENSG00000198431.15	ENSG00000198431	TXNRD1	-0.0025550307598607	0.852657923536457	-0.0801232173099685	0.936184593820208	0.975595051550694	Exon	DLPFC
e941306	ENSG00000275066.4	ENSG00000275066	SYNRG	0.0040803803172964	-1.96023603155589	0.0801172126915906	0.936189366040732	0.975597039089718	Exon	DLPFC
e208221	ENSG00000174748.18	ENSG00000174748	RPL15	0.0018560223494726	3.72803186322054	0.0800993118235085	0.936203592918563	0.97560887922523	Exon	DLPFC
e879463	ENSG00000198106.8	ENSG00000198106		-0.0072082714989843	-3.20976127325055	-0.0800820146976989	0.936217339986162	0.975620219284114	Exon	DLPFC
e829322	ENSG00000137776.16	ENSG00000137776	SLTM	-0.0022668454159596	1.08716235741623	-0.0800720392984434	0.9362252680454	0.975625495377319	Exon	DLPFC
e1160637	ENSG00000131269.15	ENSG00000131269	ABCB7	-0.0023373856593618	0.217927957141173	-0.08006660896002	0.936229583869783	0.975627007197129	Exon	DLPFC
e712009	ENSG00000092841.18	ENSG00000092841	MYL6	-0.0021936388068815	3.10460407666702	-0.0800392907115931	0.936251295392795	0.975646646678235	Exon	DLPFC
e73912	ENSG00000160785.13	ENSG00000160785	SLC25A44	-0.0018384748542382	3.93827303059361	-0.080030666882294	0.93625814929995	0.975650803295565	Exon	DLPFC
e625207	ENSG00000007372.20	ENSG00000007372	PAX6	0.0054049902204789	-1.87391991690951	0.0800178928295333	0.936268301663102	0.975658397114033	Exon	DLPFC
e1047138	ENSG00000196218.12	ENSG00000196218	RYR1	-0.006231004989021	-2.63420376496104	-0.0800141076681087	0.936271309976878	0.975658546299445	Exon	DLPFC
e104392	ENSG00000188739.14	ENSG00000188739	RBM34	0.0023175050129683	0.362404514371368	0.0800001898743453	0.936282371359935	0.975661922632649	Exon	DLPFC
e782862	ENSG00000131981.15	ENSG00000131981	LGALS3	0.0052502473140077	-0.435882358662747	0.0799950261031522	0.936286475350545	0.975661922632649	Exon	DLPFC
e258578	ENSG00000151967.18	ENSG00000151967	SCHIP1	-0.0024808284001477	1.94773008281856	-0.07999458521205	0.936286825755952	0.975661922632649	Exon	DLPFC
e712253	ENSG00000139613.11	ENSG00000139613	SMARCC2	0.0027157516411132	0.646032404548711	0.0799933458421743	0.936287810765479	0.975661922632649	Exon	DLPFC
e144072	ENSG00000135951.14	ENSG00000135951	TSGA10	-0.0053970794009627	-1.99650516479152	-0.0799899304793067	0.936290525181615	0.975661922632649	Exon	DLPFC
e747621	ENSG00000214029.4	ENSG00000214029	ZNF891	-0.0019116283876736	3.79522334845975	-0.0799813944005473	0.936297309374664	0.975661922632649	Exon	DLPFC
e606256	ENSG00000203780.10	ENSG00000203780	FANK1	0.0051232137922081	-2.5377530047268	0.079978426651828	0.93629966804427	0.975661922632649	Exon	DLPFC
e824801	ENSG00000156958.14	ENSG00000156958	GALK2	0.0021455479994722	1.00124236857251	0.0799724895268325	0.936304386678696	0.975661922632649	Exon	DLPFC
e443197	ENSG00000228409.5	ENSG00000228409	CCT6P1	0.0037248273037236	-1.43586736994448	0.0799724735176374	0.936304399402288	0.975661922632649	Exon	DLPFC
e620939	ENSG00000166689.15	ENSG00000166689	PLEKHA7	0.0065087771632777	-3.03184125579969	0.0799704334416875	0.936306020789021	0.975661922632649	Exon	DLPFC
e1091473	ENSG00000101452.14	ENSG00000101452	DHX35	0.0030766762487589	-0.711076942110834	0.0799610347742885	0.936313490550928	0.975661922632649	Exon	DLPFC
e682791	ENSG00000139192.11	ENSG00000139192	TAPBPL	0.0047723773379056	-1.43591770173678	0.0799601550877535	0.936314189698095	0.975661922632649	Exon	DLPFC
e569376	ENSG00000151461.19	ENSG00000151461	UPF2	0.0023631625436776	0.392372548382337	0.0799596151964528	0.936314618786729	0.975661922632649	Exon	DLPFC
e626065	ENSG00000110429.13	ENSG00000110429	FBXO3	-0.0042377989090523	-1.90621577432918	-0.0799595604892547	0.936314662266291	0.975661922632649	Exon	DLPFC
e1031960	ENSG00000127511.9	ENSG00000127511	SIN3B	-0.002442505668986	0.992570926879331	-0.0799518624635992	0.93632078041715	0.975662011618963	Exon	DLPFC
e637461	ENSG00000221968.8	ENSG00000221968	FADS3	-0.0037893658086376	-0.653942651805347	-0.0799512656619604	0.936321254736649	0.975662011618963	Exon	DLPFC
e388456	ENSG00000065060.16	ENSG00000065060	UHRF1BP1	0.0042274169263164	-1.2548456942062	0.0799486379657888	0.93632334314863	0.975662011618963	Exon	DLPFC
e632829	ENSG00000255042.2	ENSG00000255042		-0.0059048203503165	-2.01221458919733	-0.0799444920762125	0.936326638174863	0.97566245954257	Exon	DLPFC
e714536	ENSG00000123384.13	ENSG00000123384	LRP1	-0.0034228439421714	0.457929574671142	-0.0799253376601448	0.936341861533128	0.975675328900051	Exon	DLPFC
e340550	ENSG00000164199.15	ENSG00000164199	ADGRV1	-0.004994746375593	0.742609234554911	-0.079921742226205	0.93634471907933	0.975675328900051	Exon	DLPFC
e1156869	ENSG00000067445.20	ENSG00000067445	TRO	0.0025052008827888	1.52301515396757	0.0799139108946791	0.936350943196441	0.975678828895078	Exon	DLPFC
e718038	ENSG00000184575.11	ENSG00000184575	XPOT	-0.0020793169304125	1.27414363711151	-0.0798903461144572	0.936369671829729	0.975692626031272	Exon	DLPFC
e617163	ENSG00000166436.15	ENSG00000166436	TRIM66	-0.0048524758136761	-2.24395544929068	-0.0798873870365498	0.936372023625221	0.975692626031272	Exon	DLPFC
e396294	ENSG00000225791.6	ENSG00000225791	TRAM2-AS1	0.0030718310548632	0.0597082049398574	0.0798843306327659	0.936374452773285	0.975692626031272	Exon	DLPFC
e1045222	ENSG00000197050.10	ENSG00000197050	ZNF420	0.0035639232453316	-1.46442863215383	0.0798828302968058	0.936375645200437	0.975692626031272	Exon	DLPFC
e375951	ENSG00000137414.5	ENSG00000137414	FAM8A1	0.0036105628713882	0.0229309145272217	0.0798649314122623	0.936389870769287	0.975703468270949	Exon	DLPFC
e645015	ENSG00000172977.12	ENSG00000172977	KAT5	-0.0037831691293431	-1.42397431422336	-0.0798579575142099	0.936395413447965	0.975703468270949	Exon	DLPFC
e767034	ENSG00000100823.11	ENSG00000100823	APEX1	0.0032399568908354	-0.311174798312607	0.0798560919250084	0.93639689617184	0.975703468270949	Exon	DLPFC
e201566	ENSG00000206573.8	ENSG00000206573	THUMPD3-AS1	-0.0024889633946771	0.789176482219556	-0.0798489827554133	0.936402546364967	0.975703468270949	Exon	DLPFC
e247073	ENSG00000075785.12	ENSG00000075785	RAB7A	0.0018489810156336	2.2798415667017	0.0798486247086608	0.936402830931803	0.975703468270949	Exon	DLPFC
e128861	ENSG00000082898.16	ENSG00000082898	XPO1	0.00247710362973	1.10739287304492	0.0798481071989624	0.93640324223592	0.975703468270949	Exon	DLPFC
e1015741	ENSG00000125648.14	ENSG00000125648	SLC25A23	-0.0028108320727811	1.72921059383088	-0.0798333565945862	0.936414965664531	0.975705238144428	Exon	DLPFC
e996411	ENSG00000078142.11	ENSG00000078142	PIK3C3	0.0021171519817941	0.358681808756481	0.0798274794455302	0.93641963668631	0.975705238144428	Exon	DLPFC
e550367	ENSG00000119397.16	ENSG00000119397	CNTRL	-0.003966860017852	-1.571093126145	-0.0798219677907671	0.936424017223697	0.975705238144428	Exon	DLPFC
e1143960	ENSG00000011201.11	ENSG00000011201	ANOS1	0.0038131632112199	-0.714133329745362	0.0798204329694408	0.936425237064995	0.975705238144428	Exon	DLPFC
e1006704	ENSG00000011304.18	ENSG00000011304	PTBP1	-0.005450103043308	-2.40074376408947	-0.0798170555707854	0.936427921345633	0.975705238144428	Exon	DLPFC
e802372	ENSG00000196405.12	ENSG00000196405	EVL	-0.0042711297873462	-2.25957623578385	-0.0798159334643532	0.936428813170797	0.975705238144428	Exon	DLPFC
e386600	ENSG00000204248.10	ENSG00000204248	COL11A2	0.0074962648500276	-3.12295912674212	0.0798106107402968	0.93643304355425	0.975705238144428	Exon	DLPFC
e376834	ENSG00000112294.12	ENSG00000112294	ALDH5A1	0.0023546000224938	0.649330606631729	0.07981054660839	0.936433094524883	0.975705238144428	Exon	DLPFC
e262434	ENSG00000171121.16	ENSG00000171121	KCNMB3	-0.0047172953954841	-2.29276543449591	-0.0798068061179507	0.936436067385116	0.975705238144428	Exon	DLPFC
e547253	ENSG00000165124.17	ENSG00000165124	SVEP1	-0.0073674877340143	-2.49903667775167	-0.0798061680192521	0.936436574532135	0.975705238144428	Exon	DLPFC
e337153	ENSG00000145708.10	ENSG00000145708	CRHBP	-0.005988386703447	-2.28710318571303	-0.0797997907842976	0.936441643021721	0.975705238144428	Exon	DLPFC
e49537	ENSG00000122484.8	ENSG00000122484	RPAP2	0.0028349084407383	-0.21656393563777	0.079799442056713	0.936441920183001	0.975705238144428	Exon	DLPFC
e515989	ENSG00000153317.14	ENSG00000153317	ASAP1	0.0029142460224472	0.0786288039713254	0.0797989814768444	0.936442286242114	0.975705238144428	Exon	DLPFC
e483420	ENSG00000173273.15	ENSG00000173273	TNKS	0.0023184941829629	0.862773789174681	0.07979549796969	0.93644505486017	0.975705238144428	Exon	DLPFC
e792375	ENSG00000119723.16	ENSG00000119723	COQ6	-0.0028907775854613	-0.901025547026904	-0.0797905200348364	0.936449011219199	0.975706074617871	Exon	DLPFC
e530565	ENSG00000086102.18	ENSG00000086102	NFX1	0.0025110407001449	0.121468437240937	0.0797872775773814	0.936451588257755	0.975706074617871	Exon	DLPFC
e912830	ENSG00000108963.17	ENSG00000108963	DPH1	-0.004898302178223	-2.30790028290531	-0.0797807235582083	0.936456797259557	0.975708516565669	Exon	DLPFC
e222927	ENSG00000164068.15	ENSG00000164068	RNF123	0.0034560642224142	-0.642906115551056	0.0797720262591079	0.936463709701088	0.975711484584078	Exon	DLPFC
e157902	ENSG00000080345.17	ENSG00000080345	RIF1	-0.0057635707749893	-3.01586631398076	-0.0797699290886588	0.936465376491456	0.975711484584078	Exon	DLPFC
e333696	ENSG00000183323.12	ENSG00000183323	CCDC125	-0.0046247955910379	-1.81700004965999	-0.0797652329806669	0.936469108867953	0.975712382841765	Exon	DLPFC
e1148937	ENSG00000198947.15	ENSG00000198947	DMD	0.0038594326449248	-1.27820711673552	0.0797616340405068	0.936471969237465	0.975712382841765	Exon	DLPFC
e302170	ENSG00000168769.13	ENSG00000168769	TET2	0.0033496403826211	-1.02445183927827	0.079755589565833	0.936476773273368	0.975714402799257	Exon	DLPFC
e240605	ENSG00000240057.5	ENSG00000240057		-0.0095966824050532	-3.20221307839534	-0.0797431220921723	0.936486682196583	0.97571641716612	Exon	DLPFC
e763924	ENSG00000134905.16	ENSG00000134905	CARS2	-0.0040826140901073	-1.57432381866255	-0.0797428376739744	0.936486908247153	0.97571641716612	Exon	DLPFC
e1168725	ENSG00000234592.1	ENSG00000234592		-0.0069898312120291	-2.58305491158591	-0.079742008639031	0.936487567149539	0.97571641716612	Exon	DLPFC
e107561	ENSG00000162851.7	ENSG00000162851	TFB2M	0.0035470980549783	-1.64024793304268	0.0797387363353538	0.936490167919354	0.97571641716612	Exon	DLPFC
e661203	ENSG00000166012.15	ENSG00000166012	TAF1D	0.00253710826131	0.896376741144366	0.0797299681303567	0.936497136738913	0.975720692532226	Exon	DLPFC
e1120791	ENSG00000241973.10	ENSG00000241973	PI4KA	0.0045008644613481	1.39987498369121	0.0797119363821543	0.936511468079731	0.975730257985535	Exon	DLPFC
e874061	ENSG00000185864.16	ENSG00000185864	NPIPB4	0.0058659527213726	-0.537707477382723	0.0797086224037604	0.93651410197822	0.975730257985535	Exon	DLPFC
e816242	ENSG00000128944.13	ENSG00000128944	KNSTRN	-0.0037492646170113	-0.402523960568943	-0.0797076010290997	0.936514913751057	0.975730257985535	Exon	DLPFC
e177950	ENSG00000013441.15	ENSG00000013441	CLK1	-0.0048568038244401	2.12692220231643	-0.0796963509976928	0.936523855106995	0.975736588384458	Exon	DLPFC
e407334	ENSG00000112365.4	ENSG00000112365	ZBTB24	0.0040459758087411	-1.1470389894684	0.0796896052644889	0.936529216518251	0.975737300894094	Exon	DLPFC
e874049	ENSG00000185864.16	ENSG00000185864	NPIPB4	-0.0111014763876351	-2.83281314943015	-0.079688280090446	0.936530269747768	0.975737300894094	Exon	DLPFC
e636801	ENSG00000167985.6	ENSG00000167985	SDHAF2	0.0022939391352102	0.349808399139389	0.0796728914291717	0.936542500445452	0.975747058250076	Exon	DLPFC
e583342	ENSG00000148634.15	ENSG00000148634	HERC4	0.0032330731878255	0.463189906298333	0.0796542347630512	0.936557328528895	0.975757231097688	Exon	DLPFC
e901396	ENSG00000166747.12	ENSG00000166747	AP1G1	0.0018878533786362	0.886501457669948	0.079652257674756	0.936558899895086	0.975757231097688	Exon	DLPFC
e947670	ENSG00000141699.10	ENSG00000141699	FAM134C	-0.0023751386510588	0.0991361442250601	-0.0796464472196047	0.936563517976959	0.975757231097688	Exon	DLPFC
e178132	ENSG00000115942.8	ENSG00000115942	ORC2	-0.003430042865082	-1.06071008460943	-0.0796461850795563	0.936563726322857	0.975757231097688	Exon	DLPFC
e1070082	ENSG00000197937.12	ENSG00000197937	ZNF347	0.0039963768024256	-1.16127273754367	0.0796374675686829	0.936570654902822	0.975760937503672	Exon	DLPFC
e247124	ENSG00000177646.18	ENSG00000177646	ACAD9	-0.0028500695589973	-0.522191565590136	-0.079628900992175	0.936577463526542	0.975760937503672	Exon	DLPFC
e1037372	ENSG00000105726.16	ENSG00000105726	ATP13A1	-0.0043184530087381	-1.95123504669959	-0.0796283240146441	0.936577922102303	0.975760937503672	Exon	DLPFC
e593107	ENSG00000138193.15	ENSG00000138193	PLCE1	-0.004328197625427	-1.77874872276703	-0.0796272878176599	0.936578745660978	0.975760937503672	Exon	DLPFC
e498866	ENSG00000047249.16	ENSG00000047249	ATP6V1H	-0.0048374845187598	-2.06207487942822	-0.0796094805261294	0.936592898723253	0.975761544705978	Exon	DLPFC
e1065133	ENSG00000010361.13	ENSG00000010361	FUZ	-0.0035447025340214	-0.54895638420148	-0.0796067515506123	0.936595067688255	0.975761544705978	Exon	DLPFC
e173171	ENSG00000077232.16	ENSG00000077232	DNAJC10	0.0025098374508841	0.4819652063808	0.0796055307573749	0.936596037963806	0.975761544705978	Exon	DLPFC
e954740	ENSG00000159111.12	ENSG00000159111	MRPL10	0.0063433841499389	-2.43146250024909	0.079605528961422	0.936596039391213	0.975761544705978	Exon	DLPFC
e888490	ENSG00000087263.16	ENSG00000087263	OGFOD1	-0.0033624207990888	-0.311154763152118	-0.0796035304957224	0.936597627754089	0.975761544705978	Exon	DLPFC
e169868	ENSG00000237298.9	ENSG00000237298	TTN-AS1	-0.005827922318923	-2.53231663921825	-0.079603291831091	0.936597817442646	0.975761544705978	Exon	DLPFC
e1038238	ENSG00000197013.9	ENSG00000197013	ZNF429	-0.0023515855134476	0.0133347367252293	-0.0796013174571904	0.936599386657851	0.975761544705978	Exon	DLPFC
e33634	ENSG00000132781.17	ENSG00000132781	MUTYH	-0.0039018090582119	-1.33950082157604	-0.0795918147463157	0.936606939333272	0.975766427900023	Exon	DLPFC
e165446	ENSG00000138382.14	ENSG00000138382	METTL5	0.002052815999874	0.669193708186196	0.079583583609853	0.936613481376575	0.975767081138624	Exon	DLPFC
e1071227	ENSG00000170889.13	ENSG00000170889	RPS9	-0.0051699068159379	1.45545870360787	-0.0795807395808978	0.936615741789689	0.975767081138624	Exon	DLPFC
e228920	ENSG00000163931.15	ENSG00000163931	TKT	0.0026041826373597	1.08741930911542	0.0795802099122372	0.936616162766468	0.975767081138624	Exon	DLPFC
e226628	ENSG00000164087.7	ENSG00000164087	POC1A	0.0055399924815169	-2.93401218557786	0.0795707603158897	0.93662367323954	0.975771920289685	Exon	DLPFC
e991460	ENSG00000158201.9	ENSG00000158201	ABHD3	0.0052540282714948	-1.95226952009279	0.0795406964160117	0.936647567854519	0.975791819847084	Exon	DLPFC
e1065381	ENSG00000104960.15	ENSG00000104960	PTOV1	-0.0041603114281162	-1.82484388884487	-0.0795322190423568	0.936654305632776	0.975791819847084	Exon	DLPFC
e1086787	ENSG00000078699.21	ENSG00000078699	CBFA2T2	-0.0019744638682583	1.07253659756691	-0.0795283896966562	0.936657349180921	0.975791819847084	Exon	DLPFC
e221765	ENSG00000114316.12	ENSG00000114316	USP4	-0.0027360416087712	-0.569151934549823	-0.079520682551392	0.936663474790959	0.975791819847084	Exon	DLPFC
e14261	ENSG00000236963.6	ENSG00000236963	LINC01141	-0.0067175108813976	-2.87416057648372	-0.0795171783492705	0.936666259918857	0.975791819847084	Exon	DLPFC
e146168	ENSG00000135972.8	ENSG00000135972	MRPS9	-0.0020927848907293	0.370223091166717	-0.0795168496920285	0.936666521134552	0.975791819847084	Exon	DLPFC
e1164662	ENSG00000089682.16	ENSG00000089682	RBM41	0.0024250498100307	-0.174621343073514	0.0795120949789256	0.936670300165657	0.975791819847084	Exon	DLPFC
e908927	ENSG00000197912.13	ENSG00000197912	SPG7	-0.0018531705240138	1.08126993550088	-0.0795117496461131	0.936670574635152	0.975791819847084	Exon	DLPFC
e434223	ENSG00000196295.11	ENSG00000196295		0.0044220133189316	-1.55691467625273	0.0795111827629262	0.936671025192244	0.975791819847084	Exon	DLPFC
e1135637	ENSG00000100354.20	ENSG00000100354	TNRC6B	0.0023742070740822	0.101143659647776	0.0795106736310146	0.93667142984881	0.975791819847084	Exon	DLPFC
e250859	ENSG00000154928.16	ENSG00000154928	EPHB1	0.0049337131662738	-1.91890480391346	0.0795043766657436	0.936676434659887	0.97579404845581	Exon	DLPFC
e259886	ENSG00000114209.14	ENSG00000114209	PDCD10	0.0025662289994929	1.93964449691542	0.0794908485746905	0.936687186758804	0.97580225179596	Exon	DLPFC
e1011539	ENSG00000105325.13	ENSG00000105325	FZR1	0.0039574794198001	-1.55900549508989	0.0794872583153104	0.936690040291514	0.97580225179596	Exon	DLPFC
e760789	ENSG00000088451.10	ENSG00000088451	TGDS	0.0050000854599507	-2.17509935417618	0.079479001186493	0.936696603048075	0.975805826109391	Exon	DLPFC
e630665	ENSG00000134574.11	ENSG00000134574	DDB2	0.0050133642027346	-1.15872440096126	0.0794757306011782	0.936699202506744	0.975805826109391	Exon	DLPFC
e1051655	ENSG00000077312.8	ENSG00000077312	SNRPA	0.0032804880540091	-0.739251849949353	0.0794607680805224	0.936711094715189	0.975812632587308	Exon	DLPFC
e708520	ENSG00000139546.10	ENSG00000139546	TARBP2	0.0042239762396784	-1.94216291930202	0.079460299158627	0.936711467414447	0.975812632587308	Exon	DLPFC
e520886	ENSG00000181097.5	ENSG00000181097		-0.0064635605043158	-2.82229323333799	-0.0794509672035087	0.936718884457977	0.975817374003271	Exon	DLPFC
e89727	ENSG00000116852.14	ENSG00000116852	KIF21B	0.0042271630504269	-0.117866642470551	0.0794411734751226	0.936726668525109	0.975822497732159	Exon	DLPFC
e526461	ENSG00000147854.16	ENSG00000147854	UHRF2	-0.0028492729383442	-0.21334264754267	-0.0794029010715833	0.936757087535828	0.975849636379521	Exon	DLPFC
e628080	ENSG00000151348.13	ENSG00000151348	EXT2	0.0023109369474461	0.190051547454402	0.0793981335614264	0.936760876772397	0.975849636379521	Exon	DLPFC
e1006227	ENSG00000099804.8	ENSG00000099804	CDC34	0.0024903250074001	0.557987494730309	0.0793975796618529	0.936761317014137	0.975849636379521	Exon	DLPFC
e693259	ENSG00000123094.15	ENSG00000123094	RASSF8	-0.0032592880488577	1.50632814151918	-0.0793939674108224	0.936764188047113	0.975849641921921	Exon	DLPFC
e307851	ENSG00000138709.17	ENSG00000138709	LARP1B	-0.0054697212177818	-2.26745084164043	-0.0793839852648906	0.936772121904812	0.975852937152919	Exon	DLPFC
e623280	ENSG00000166833.19	ENSG00000166833	NAV2	-0.0037068541382074	-1.03143771991835	-0.0793827763714339	0.936773082739587	0.975852937152919	Exon	DLPFC
e357625	ENSG00000113649.11	ENSG00000113649	TCERG1	0.0025025863257201	0.0513638399184303	0.0793726230695894	0.936781152640074	0.975858358420001	Exon	DLPFC
e1123724	ENSG00000099991.17	ENSG00000099991	CABIN1	0.0057695443229412	-2.70481707923988	0.0793542800338552	0.936795731802908	0.975869203489602	Exon	DLPFC
e1138526	ENSG00000100347.14	ENSG00000100347	SAMM50	0.002240618853337	0.0610100199358142	0.0793501519398104	0.936799012841552	0.975869203489602	Exon	DLPFC
e1022356	ENSG00000129351.17	ENSG00000129351	ILF3	0.0030409257537087	-0.877036397421254	0.0793467804480712	0.936801692528077	0.975869203489602	Exon	DLPFC
e1031670	ENSG00000268790.5	ENSG00000268790		0.0016616071698945	1.47879909207924	0.0793450395640896	0.936803076195799	0.975869203489602	Exon	DLPFC
e532172	ENSG00000165283.15	ENSG00000165283	STOML2	0.0018692519302809	1.13361397214315	0.0793398317862244	0.936807215378079	0.975869203489602	Exon	DLPFC
e693451	ENSG00000064102.14	ENSG00000064102	ASUN	-0.0036672563178101	-1.20218312059458	-0.0793378908488716	0.936808758050595	0.975869203489602	Exon	DLPFC
e190347	ENSG00000168958.19	ENSG00000168958	MFF	-0.0018643940279258	2.22807347633493	-0.0793329074761345	0.936812718876155	0.975869602088686	Exon	DLPFC
e1083014	ENSG00000089091.16	ENSG00000089091	DZANK1	-0.0037216034702831	-1.54948439226467	-0.0793266697069092	0.936817676708553	0.975869602088686	Exon	DLPFC
e516146	ENSG00000153317.14	ENSG00000153317	ASAP1	-0.0055678115596092	-2.65745982047558	-0.0793238357636436	0.936819929151742	0.975869602088686	Exon	DLPFC
e766857	ENSG00000129566.12	ENSG00000129566	TEP1	-0.0055592548177535	-2.67675266244541	-0.0793186679774049	0.936824036555289	0.975869602088686	Exon	DLPFC
e210130	ENSG00000182973.18	ENSG00000182973	CNOT10	0.0029179271859969	-0.65509249179751	0.0793135866509494	0.93682807524146	0.975869602088686	Exon	DLPFC
e131938	ENSG00000179818.13	ENSG00000179818	PCBP1-AS1	-0.0042134267032253	-1.95748206867199	-0.0793103355739962	0.936830659228928	0.975869602088686	Exon	DLPFC
e778130	ENSG00000258938.1	ENSG00000258938		0.0052066639904364	-2.32741636110212	0.0793097926244831	0.936831090770527	0.975869602088686	Exon	DLPFC
e472432	ENSG00000279483.1	ENSG00000279483		0.0047066633361321	4.06078094839991	0.0793085645392466	0.93683206686479	0.975869602088686	Exon	DLPFC
e1117625	ENSG00000243156.7	ENSG00000243156	MICAL3	-0.0035120323777182	-0.910291272478987	-0.0793030584923115	0.936836443126393	0.975871175516	Exon	DLPFC
e51759	ENSG00000156875.13	ENSG00000156875	MFSD14A	-0.0027021077420477	0.609725777455804	-0.079284749831263	0.936850995048515	0.975880373371463	Exon	DLPFC
e949393	ENSG00000188554.13	ENSG00000188554	NBR1	0.0039015589879355	-0.528193099548672	0.0792795331851762	0.93685514129921	0.975880373371463	Exon	DLPFC
e10083	ENSG00000048707.13	ENSG00000048707	VPS13D	0.0021915540589969	1.54468468930716	0.0792741402072969	0.936859427702263	0.975880373371463	Exon	DLPFC
e664254	ENSG00000137760.14	ENSG00000137760	ALKBH8	-0.0044307462910022	-1.90608824781608	-0.079273920808786	0.936859602082851	0.975880373371463	Exon	DLPFC
e664297	ENSG00000137760.14	ENSG00000137760	ALKBH8	-0.0044307462910022	-1.90608824781608	-0.079273920808786	0.936859602082851	0.975880373371463	Exon	DLPFC
e530496	ENSG00000107262.17	ENSG00000107262	BAG1	-0.0020855903185841	1.49305057073769	-0.0792633515550874	0.936868002657054	0.975886138651792	Exon	DLPFC
e177962	ENSG00000013441.15	ENSG00000013441	CLK1	-0.0048321866113729	2.12621535497029	-0.0792487934468604	0.936879573633968	0.975893753554397	Exon	DLPFC
e520061	ENSG00000104518.10	ENSG00000104518	GSDMD	-0.0069399018384928	-2.8608953026801	-0.0792469425114543	0.936881044782862	0.975893753554397	Exon	DLPFC
e592882	ENSG00000148690.11	ENSG00000148690	FRA10AC1	-0.0031457254973768	0.783201017972555	-0.0792075277068482	0.936912372262512	0.975918982601882	Exon	DLPFC
e903573	ENSG00000065457.10	ENSG00000065457	ADAT1	0.002895415500706	-0.890727004981569	0.0792070850982507	0.936912724055041	0.975918982601882	Exon	DLPFC
e601343	ENSG00000148737.16	ENSG00000148737	TCF7L2	0.0044113131130354	-1.87111841175579	0.0792056521160475	0.936913863012742	0.975918982601882	Exon	DLPFC
e443124	ENSG00000146757.13	ENSG00000146757	ZNF92	-0.0033471469931158	-1.02980050968648	-0.0791908639309953	0.936925616911748	0.975926715159123	Exon	DLPFC
e331830	ENSG00000086200.16	ENSG00000086200	IPO11	-0.0022868288564239	0.0088112785790303	-0.0791891006524403	0.936927018396217	0.975926715159123	Exon	DLPFC
e150827	ENSG00000115109.13	ENSG00000115109	EPB41L5	0.0022227986779152	1.91488071335654	0.079184238950095	0.936930882562831	0.975927754934985	Exon	DLPFC
e792692	ENSG00000119688.20	ENSG00000119688	ABCD4	0.0036515971056467	-1.19718207680368	0.0791701595733527	0.936942073107746	0.975936425997456	Exon	DLPFC
e946812	ENSG00000167925.15	ENSG00000167925	GHDC	-0.0039507250465986	-1.91727504036766	-0.0791498906553859	0.936958183234658	0.975947167132674	Exon	DLPFC
e936460	ENSG00000108587.15	ENSG00000108587	GOSR1	0.0016613916489012	1.15582940364062	0.0791485599750682	0.936959240885945	0.975947167132674	Exon	DLPFC
e589393	ENSG00000148606.12	ENSG00000148606	POLR3A	0.0023192468189738	0.779750950395205	0.0791451529754759	0.93696194883776	0.975947167132674	Exon	DLPFC
e727694	ENSG00000120802.13	ENSG00000120802	TMPO	-0.002569151179952	0.441110107496691	-0.0791427622085296	0.936963849067861	0.975947167132674	Exon	DLPFC
e132014	ENSG00000179818.13	ENSG00000179818	PCBP1-AS1	0.0047869807211666	-1.89637164483892	0.0791336473005846	0.936971093785035	0.975951728017873	Exon	DLPFC
e756572	ENSG00000204977.9	ENSG00000204977	TRIM13	0.0059811059439228	-2.81610951760899	0.0791179928598987	0.936983536270186	0.97595465508152	Exon	DLPFC
e259934	ENSG00000114209.14	ENSG00000114209	PDCD10	-0.0026088019636065	0.8133873744836	-0.0791108313185783	0.936989228421951	0.97595465508152	Exon	DLPFC
e765702	ENSG00000183087.14	ENSG00000183087	GAS6	-0.0036743175283849	-1.34387345350769	-0.0791097011625463	0.936990126695309	0.97595465508152	Exon	DLPFC
e307460	ENSG00000164066.12	ENSG00000164066	INTU	0.0030272211368959	0.281340644894317	0.0791088027213407	0.936990840796584	0.97595465508152	Exon	DLPFC
e1177514	ENSG00000130830.14	ENSG00000130830	MPP1	0.0033028532509623	0.137194343934203	0.079108463840079	0.936991110147045	0.97595465508152	Exon	DLPFC
e101087	ENSG00000163050.16	ENSG00000163050	ADCK3	0.0063581864054418	-3.00406616233339	0.0791058983072501	0.936993149290568	0.97595465508152	Exon	DLPFC
e57936	ENSG00000134262.12	ENSG00000134262	AP4B1	-0.0026210876716327	0.077764825470919	-0.0791009184530717	0.936997107392495	0.97595465508152	Exon	DLPFC
e1083720	ENSG00000188559.13	ENSG00000188559	RALGAPA2	-0.002758068270897	-0.40306449572368	-0.0790955472511087	0.937001376548339	0.97595465508152	Exon	DLPFC
e400429	ENSG00000119899.12	ENSG00000119899	SLC17A5	-0.003044769122173	-0.764355036812967	-0.0790950309207588	0.937001786939767	0.97595465508152	Exon	DLPFC
e210685	ENSG00000153560.11	ENSG00000153560	UBP1	0.0021568936073257	0.908766389896578	0.0790940530830889	0.937002564148044	0.97595465508152	Exon	DLPFC
e240493	ENSG00000163608.14	ENSG00000163608	NEPRO	-0.0020432102923928	2.54250983035656	-0.079088033308792	0.937007348806943	0.975956653472952	Exon	DLPFC
e151204	ENSG00000074054.17	ENSG00000074054	CLASP1	0.0038815231531468	-1.63881280413461	0.0790798942816952	0.937013817901692	0.975960406300883	Exon	DLPFC
e174033	ENSG00000168542.13	ENSG00000168542	COL3A1	-0.0109715751019442	-2.7265310713113	-0.0790724916770565	0.937019701673762	0.975962051915534	Exon	DLPFC
e834618	ENSG00000137764.19	ENSG00000137764	MAP2K5	-0.0030176353027347	-0.8273644908377	-0.0790622126441373	0.937027871707439	0.975962051915534	Exon	DLPFC
e341404	ENSG00000198677.10	ENSG00000198677	TTC37	-0.0030582409756879	-0.383382003713523	-0.0790620682121191	0.937027986505684	0.975962051915534	Exon	DLPFC
e574555	ENSG00000197321.14	ENSG00000197321	SVIL	0.0063593075414779	-2.50953258883438	0.0790584043402572	0.937030898644756	0.975962051915534	Exon	DLPFC
e1169785	ENSG00000123728.9	ENSG00000123728	RAP2C	0.0026673187479671	0.498678531367181	0.0790563248002047	0.937032551516758	0.975962051915534	Exon	DLPFC
e357055	ENSG00000145819.15	ENSG00000145819	ARHGAP26	-0.0058538033599123	-2.07659442179764	-0.0790541609004948	0.937034271440277	0.975962051915534	Exon	DLPFC
e894258	ENSG00000172824.14	ENSG00000172824	CES4A	0.0031692722578414	1.67825975814424	0.0790478226865765	0.937039309218514	0.975962051915534	Exon	DLPFC
e249663	ENSG00000138246.15	ENSG00000138246	DNAJC13	-0.0021934176835553	0.048415730579455	-0.0790455087615217	0.937041148387312	0.975962051915534	Exon	DLPFC
e1168046	ENSG00000125676.19	ENSG00000125676	THOC2	0.0028599574031414	0.339633345347042	0.0790431872806962	0.937042993561977	0.975962051915534	Exon	DLPFC
e1047221	ENSG00000196218.12	ENSG00000196218	RYR1	-0.0035706562733079	-0.567809252141363	-0.0790393154422605	0.937046071002833	0.975962051915534	Exon	DLPFC
e1175780	ENSG00000169057.20	ENSG00000169057	MECP2	-0.0036448924918149	-0.472234602109562	-0.0790382418584641	0.937046924316146	0.975962051915534	Exon	DLPFC
e1101972	ENSG00000026036.21	ENSG00000026036	RTEL1-TNFRSF6B	0.0034330761666246	-0.466123866500297	0.0790319595365878	0.937051917676215	0.975964267572651	Exon	DLPFC
e392268	ENSG00000024048.10	ENSG00000024048	UBR2	-0.0024640605016906	0.436572694083704	-0.0790243894952397	0.937057934554	0.975965049152474	Exon	DLPFC
e177872	ENSG00000082153.17	ENSG00000082153	BZW1	-0.0021844804812251	2.29000922902542	-0.0790238036540415	0.937058400196903	0.975965049152474	Exon	DLPFC
e364123	ENSG00000038274.16	ENSG00000038274	MAT2B	0.0026296855319513	1.32813153146852	0.0790163003581329	0.937064364027409	0.975968275541357	Exon	DLPFC
e25422	ENSG00000142687.17	ENSG00000142687	KIAA0319L	0.0016505659273948	1.24690611093065	0.0790090151044256	0.937070154555238	0.975971321413405	Exon	DLPFC
e120417	ENSG00000119812.18	ENSG00000119812	FAM98A	0.0017037932730666	3.74066822570935	0.0789979166818508	0.937078975905071	0.975977221684753	Exon	DLPFC
e234135	ENSG00000144746.6	ENSG00000144746	ARL6IP5	0.0023029592421926	4.79685991944557	0.0789946758394145	0.937081551822588	0.975977221684753	Exon	DLPFC
e400265	ENSG00000135297.15	ENSG00000135297	MTO1	0.003800975975032	-0.340276905537427	0.0789751828363843	0.937097045452458	0.975984821470756	Exon	DLPFC
e1023224	ENSG00000130164.12	ENSG00000130164	LDLR	0.0060233663337614	-0.860711597853534	0.0789733999945513	0.9370984625104	0.975984821470756	Exon	DLPFC
e934301	ENSG00000109113.18	ENSG00000109113	RAB34	0.00440420871389	-0.131272622585613	0.0789601527189704	0.93710899186185	0.975984821470756	Exon	DLPFC
e206204	ENSG00000206562.11	ENSG00000206562	METTL6	0.0022870934244887	0.153568101591745	0.0789565551894766	0.937111851293393	0.975984821470756	Exon	DLPFC
e657931	ENSG00000149256.15	ENSG00000149256	TENM4	-0.0027947547163827	1.78039703239092	-0.0789500333195367	0.937117035086362	0.975984821470756	Exon	DLPFC
e1020221	ENSG00000127452.8	ENSG00000127452	FBXL12	0.0033910172298472	-0.811460322768915	0.0789495273090385	0.937117437279969	0.975984821470756	Exon	DLPFC
e926881	ENSG00000170315.13	ENSG00000170315	UBB	-0.0017566764826402	6.19878165456798	-0.0789457303862153	0.937120455198272	0.975984821470756	Exon	DLPFC
e470931	ENSG00000221866.9	ENSG00000221866	PLXNA4	0.0050822486761928	0.0270768766268068	0.0789438539770389	0.937121946629922	0.975984821470756	Exon	DLPFC
e354381	ENSG00000171604.11	ENSG00000171604	CXXC5	0.0028191315664277	1.25094972880016	0.0789431142976315	0.937122534551473	0.975984821470756	Exon	DLPFC
e540017	ENSG00000165113.12	ENSG00000165113	GKAP1	0.0035138602368221	-0.763851781574191	0.0789425223965045	0.937123005014005	0.975984821470756	Exon	DLPFC
e91410	ENSG00000077157.21	ENSG00000077157	PPP1R12B	0.0023409594302673	0.239655163443844	0.0789414842503508	0.937123830166851	0.975984821470756	Exon	DLPFC
e726297	ENSG00000028203.17	ENSG00000028203	VEZT	0.0017625616520586	1.72243690349543	0.0789387858344886	0.937125974957206	0.975984821470756	Exon	DLPFC
e560756	ENSG00000197859.9	ENSG00000197859	ADAMTSL2	0.0065362936597284	-2.79544387665912	0.0789386182510222	0.937126108158114	0.975984821470756	Exon	DLPFC
e803851	ENSG00000080824.18	ENSG00000080824	HSP90AA1	0.0046280464303811	5.05114929547138	0.0789290544782316	0.937133709765472	0.975987338417658	Exon	DLPFC
e554543	ENSG00000136840.18	ENSG00000136840	ST6GALNAC4	0.0045309949633009	-1.91993480569873	0.0789283658292767	0.937134257126979	0.975987338417658	Exon	DLPFC
e520137	ENSG00000104518.10	ENSG00000104518	GSDMD	0.0056969841235667	-1.91976653437811	0.0789221554885839	0.93713919331739	0.975989494308662	Exon	DLPFC
e947637	ENSG00000141699.10	ENSG00000141699	FAM134C	-0.0022408597151289	-0.159454588327375	-0.0789178538753534	0.937142612387593	0.97599007017695	Exon	DLPFC
e1176760	ENSG00000071553.16	ENSG00000071553	ATP6AP1	0.0026332299561697	1.28016305642482	0.0788983977177639	0.93715807682562	0.975995332535847	Exon	DLPFC
e238114	ENSG00000182504.10	ENSG00000182504	CEP97	-0.0033264005549471	-0.903077776006987	-0.0788938691137676	0.937161676322694	0.975995332535847	Exon	DLPFC
e50702	ENSG00000224081.8	ENSG00000224081	LINC01057	0.0063943246772692	-2.83862679729176	0.0788933222039123	0.937162111026373	0.975995332535847	Exon	DLPFC
e88340	ENSG00000134371.10	ENSG00000134371	CDC73	-0.0025470290889278	-0.0151946215195075	-0.0788932466998955	0.93716217103969	0.975995332535847	Exon	DLPFC
e1157047	ENSG00000182518.13	ENSG00000182518	FAM104B	0.005696473527377	-2.79635996067981	0.0788903945257401	0.937164438050901	0.975995332535847	Exon	DLPFC
e975270	ENSG00000267426.5	ENSG00000267426		0.0044330616470843	-0.750044279412218	0.0788877788524814	0.937166517083092	0.975995332535847	Exon	DLPFC
e933199	ENSG00000109079.9	ENSG00000109079	TNFAIP1	0.0025390813519226	0.283469251808387	0.0788862550321515	0.937167728271082	0.975995332535847	Exon	DLPFC
e1953	ENSG00000127054.19	ENSG00000127054	CPSF3L	0.0018952609017097	1.50627102268371	0.0788772276325699	0.937174903580603	0.975998134282332	Exon	DLPFC
e623980	ENSG00000246225.6	ENSG00000246225		-0.0062879553621671	-3.09875007789036	-0.0788746473411324	0.93717695449217	0.975998134282332	Exon	DLPFC
e655864	ENSG00000158555.14	ENSG00000158555	GDPD5	-0.0047417592648471	-2.15751013622581	-0.0788720524571825	0.93717901700283	0.975998134282332	Exon	DLPFC
e888515	ENSG00000087263.16	ENSG00000087263	OGFOD1	-0.0032441001548367	-0.899749789310813	-0.0788601407161891	0.937188484904804	0.976005009467444	Exon	DLPFC
e345856	ENSG00000172869.14	ENSG00000172869	DMXL1	0.002195509695299	0.885955794536562	0.0788427688327644	0.93720229275035	0.976014634378975	Exon	DLPFC
e673380	ENSG00000255248.7	ENSG00000255248	MIR100HG	-0.0059664699774074	-1.19413514197148	-0.0788405104181322	0.937204087827133	0.976014634378975	Exon	DLPFC
e556799	ENSG00000107021.15	ENSG00000107021	TBC1D13	0.0022894989806014	0.324177208334246	0.078833593803542	0.937209585426466	0.976014634378975	Exon	DLPFC
e637732	ENSG00000162174.12	ENSG00000162174	ASRGL1	-0.0058981185203846	-2.13254613374012	-0.0788304830077852	0.937212058011172	0.976014634378975	Exon	DLPFC
e637738	ENSG00000162174.12	ENSG00000162174	ASRGL1	-0.0058981185203846	-2.13254613374012	-0.0788304830077852	0.937212058011172	0.976014634378975	Exon	DLPFC
e29989	ENSG00000186409.14	ENSG00000186409	CCDC30	0.0046959819994771	-1.98512641916572	0.0788230036932233	0.937218002871582	0.976015278200594	Exon	DLPFC
e608288	ENSG00000177963.13	ENSG00000177963	RIC8A	0.0025771885255094	-0.151157929204521	0.0788218488760948	0.937218920767055	0.976015278200594	Exon	DLPFC
e763216	ENSG00000134899.18	ENSG00000134899	ERCC5	-0.0022153735219324	0.294550007068892	-0.0788188871921541	0.937221274833906	0.976015278200594	Exon	DLPFC
e1077113	ENSG00000130726.11	ENSG00000130726	TRIM28	0.0025513316294402	-0.0367908423771529	0.0788008198385766	0.937235635513284	0.976023495920306	Exon	DLPFC
e448465	ENSG00000186088.15	ENSG00000186088	GSAP	-0.0044479801766133	-1.60938433858246	-0.0787998307196029	0.937236421706518	0.976023495920306	Exon	DLPFC
e814996	ENSG00000134138.19	ENSG00000134138	MEIS2	-0.0040832057869212	-1.20184675668467	-0.0787981412215436	0.937237764590559	0.976023495920306	Exon	DLPFC
e150011	ENSG00000175497.16	ENSG00000175497	DPP10	-0.0056463901652964	-2.2994404212023	-0.0787901417730979	0.937244122890709	0.976025159738222	Exon	DLPFC
e59910	ENSG00000134250.18	ENSG00000134250	NOTCH2	-0.0041805278841013	0.278542269220947	-0.0787889190704978	0.937245094746832	0.976025159738222	Exon	DLPFC
e207225	ENSG00000131374.14	ENSG00000131374	TBC1D5	-0.006771850764399	-3.1506164612249	-0.0787828626797977	0.937249908625597	0.976027187970042	Exon	DLPFC
e967637	ENSG00000214176.9	ENSG00000214176	PLEKHM1P1	-0.0030917408313537	-0.148697075461782	-0.0787780047002622	0.937253769957496	0.976028224235458	Exon	DLPFC
e309081	ENSG00000179387.9	ENSG00000179387	ELMOD2	-0.0026934593656061	-0.520062420290865	-0.0787458029533635	0.937279365333849	0.97604827880181	Exon	DLPFC
e188528	ENSG00000072195.14	ENSG00000072195	SPEG	-0.0031350880211229	-0.357835278686294	-0.0787421452679533	0.937282272628521	0.97604827880181	Exon	DLPFC
e526725	ENSG00000107077.17	ENSG00000107077	KDM4C	-0.0041346629097302	-1.80492412977254	-0.0787407040293345	0.937283418190737	0.97604827880181	Exon	DLPFC
e559513	ENSG00000125482.12	ENSG00000125482	TTF1	-0.0024222582615194	-0.538231482584203	-0.0787379341300027	0.937285619833478	0.97604827880181	Exon	DLPFC
e87150	ENSG00000198860.11	ENSG00000198860	TSEN15	0.0065155096461473	-2.78389179775716	0.0787339248078389	0.937288806627055	0.97604827880181	Exon	DLPFC
e62735	ENSG00000116128.10	ENSG00000116128	BCL9	0.0037909056659651	-1.83048736902707	0.0787244397814343	0.937296345766116	0.97604827880181	Exon	DLPFC
e316843	ENSG00000250131.1	ENSG00000250131		-0.0070402801565954	-2.77522826952791	-0.0787229708855747	0.937297513313201	0.97604827880181	Exon	DLPFC
e80427	ENSG00000143179.13	ENSG00000143179	UCK2	-0.0042512651498104	-1.63327180731195	-0.0787223112680513	0.937298037608084	0.97604827880181	Exon	DLPFC
e743611	ENSG00000184209.14	ENSG00000184209	SNRNP35	-0.0022050856679484	1.64664915770099	-0.0787213212966775	0.937298824483721	0.97604827880181	Exon	DLPFC
e552372	ENSG00000165219.21	ENSG00000165219	GAPVD1	-0.0022244818847845	0.0550388679984894	-0.0787161252868684	0.937302954516805	0.976049594779912	Exon	DLPFC
e87179	ENSG00000271387.1	ENSG00000271387		0.005605686774327	-2.88510122456722	0.0787005747333973	0.937315314838524	0.97605948123967	Exon	DLPFC
e515977	ENSG00000153317.14	ENSG00000153317	ASAP1	0.0027991030873798	0.269880100578986	0.0786897669927444	0.937323905355301	0.976064928471679	Exon	DLPFC
e148692	ENSG00000188177.13	ENSG00000188177	ZC3H6	0.003470017205226	1.47032028476197	0.0786867812936562	0.937326278535125	0.976064928471679	Exon	DLPFC
e457753	ENSG00000272752.6	ENSG00000272752	STAG3L5P-PVRIG2P-PILRB	-0.0031907363804678	0.771664380877416	-0.0786773986874335	0.937333736293592	0.976069709628735	Exon	DLPFC
e486936	ENSG00000104613.11	ENSG00000104613	INTS10	0.0031289241030315	-0.677939597898163	0.0786622358012083	0.937345788515538	0.976076405532598	Exon	DLPFC
e1153393	ENSG00000102100.15	ENSG00000102100	SLC35A2	0.0025548423896992	0.130320872716594	0.078661413184051	0.937346442373297	0.976076405532598	Exon	DLPFC
e854914	ENSG00000130731.15	ENSG00000130731	C16orf13	0.0057099612715251	-1.94920481440769	0.0786510613442164	0.937354670543253	0.976076405532598	Exon	DLPFC
e1078669	ENSG00000132635.16	ENSG00000132635	PCED1A	-0.0029193190184112	-0.521065036596452	-0.0786508047229811	0.937354874518977	0.976076405532598	Exon	DLPFC
e486545	ENSG00000104763.18	ENSG00000104763	ASAH1	-0.0021028563125179	0.924121802811717	-0.0786494467529846	0.937355953903269	0.976076405532598	Exon	DLPFC
e1036421	ENSG00000064545.14	ENSG00000064545	TMEM161A	0.003297785108987	-0.489563943413888	0.0786476717876041	0.937357364737081	0.976076405532598	Exon	DLPFC
e1023163	ENSG00000127616.17	ENSG00000127616	SMARCA4	-0.0029592072915289	-0.12442498987774	-0.0786332055445782	0.937368863258741	0.976080469101429	Exon	DLPFC
e289801	ENSG00000283156.1	ENSG00000283156		0.0051437535219597	-0.799969623769663	0.0786314505411711	0.937370258227535	0.976080469101429	Exon	DLPFC
e442994	ENSG00000198039.11	ENSG00000198039	ZNF273	-0.0044502427446369	-2.1236177660844	-0.0786298544039683	0.937371526921303	0.976080469101429	Exon	DLPFC
e44962	ENSG00000116783.14	ENSG00000116783	TNNI3K	-0.0058719408090038	-2.86119743908528	-0.0786283374530113	0.937372732673826	0.976080469101429	Exon	DLPFC
e204636	ENSG00000075975.15	ENSG00000075975	MKRN2	-0.0015365901783159	1.67330309465583	-0.0786177500155523	0.937381148130812	0.976086247292676	Exon	DLPFC
e432472	ENSG00000105928.13	ENSG00000105928	DFNA5	0.0031638584684379	-0.703947460033345	0.0786040360084249	0.937392048761685	0.976094613229065	Exon	DLPFC
e70300	ENSG00000173207.12	ENSG00000173207	CKS1B	0.0053425030502994	-2.14121643813209	0.0785922075046845	0.937401450702465	0.976096475403321	Exon	DLPFC
e176671	ENSG00000144381.16	ENSG00000144381	HSPD1	0.0037714357464948	3.9031342991954	0.0785909920610815	0.937402416803918	0.976096475403321	Exon	DLPFC
e736853	ENSG00000111344.11	ENSG00000111344	RASAL1	-0.0040308817821906	-0.10283498178714	-0.078584275761049	0.937407755290403	0.976096475403321	Exon	DLPFC
e876758	ENSG00000077235.17	ENSG00000077235	GTF3C1	0.0020406512505201	0.551271177843672	0.0785808447844777	0.937410482421307	0.976096475403321	Exon	DLPFC
e942113	ENSG00000275023.4	ENSG00000275023	MLLT6	0.003971423657072	-0.0265180743241694	0.0785807304913674	0.937410573267837	0.976096475403321	Exon	DLPFC
e982771	ENSG00000185813.10	ENSG00000185813	PCYT2	0.002080553031309	0.517333830600423	0.0785801486791851	0.93741103572458	0.976096475403321	Exon	DLPFC
e693388	ENSG00000123104.11	ENSG00000123104	ITPR2	0.0030594291733424	0.0159753068223458	0.0785673894721283	0.937421177458648	0.976100375259437	Exon	DLPFC
e947465	ENSG00000068120.14	ENSG00000068120	COASY	0.0028011639100359	-0.348905426634178	0.0785662996888843	0.937422043680023	0.976100375259437	Exon	DLPFC
e1122339	ENSG00000275004.3	ENSG00000275004	ZNF280B	-0.0040368886912473	-1.49098928799221	-0.0785614384009367	0.93742590770761	0.976100375259437	Exon	DLPFC
e547511	ENSG00000136813.14	ENSG00000136813	KIAA0368	0.001569350666965	2.45049856311773	0.078558579405857	0.937428180199866	0.976100375259437	Exon	DLPFC
e477347	ENSG00000106538.9	ENSG00000106538	RARRES2	0.0047322873284835	-0.718438640979163	0.0785543930753002	0.937431507734944	0.976100375259437	Exon	DLPFC
e324799	ENSG00000242110.7	ENSG00000242110	AMACR	0.0057951808528771	-2.19557746361858	0.0785537992871733	0.937431979711814	0.976100375259437	Exon	DLPFC
e1160109	ENSG00000067177.14	ENSG00000067177	PHKA1	-0.0048454211472606	-1.72477025483398	-0.0785362689292407	0.937445913855994	0.976107273089597	Exon	DLPFC
e556113	ENSG00000119392.14	ENSG00000119392	GLE1	0.0044933436088921	-1.77915737861641	0.0785276326988016	0.937452778439396	0.976107273089597	Exon	DLPFC
e735164	ENSG00000204842.14	ENSG00000204842	ATXN2	0.0025504146206689	0.131998510115234	0.0785240642672567	0.937455614839826	0.976107273089597	Exon	DLPFC
e533119	ENSG00000107175.11	ENSG00000107175	CREB3	0.0025733293328562	0.187905287186647	0.0785236382319835	0.93745595347791	0.976107273089597	Exon	DLPFC
e1110741	ENSG00000182093.14	ENSG00000182093	WRB	-0.0016745690282303	2.28598902149775	-0.0785233584568297	0.93745617585979	0.976107273089597	Exon	DLPFC
e1071247	ENSG00000170889.13	ENSG00000170889	RPS9	-0.004850070174982	1.51763723924623	-0.078515119514919	0.937462724661481	0.976107273089597	Exon	DLPFC
e613709	ENSG00000005801.16	ENSG00000005801	ZNF195	0.0064146913476116	-3.02366623049434	0.0785137846203226	0.937463785715605	0.976107273089597	Exon	DLPFC
e205461	ENSG00000131389.16	ENSG00000131389	SLC6A6	-0.0054503429047068	-1.90558524902787	-0.0785126428483839	0.937464693264369	0.976107273089597	Exon	DLPFC
e489334	ENSG00000147457.13	ENSG00000147457	CHMP7	0.0026273131088015	-0.210710693369451	0.078512324305407	0.937464946461432	0.976107273089597	Exon	DLPFC
e305665	ENSG00000260404.3	ENSG00000260404		0.0048628687449424	-1.99383228692692	0.0785093008485155	0.937467349686623	0.976107273089597	Exon	DLPFC
e768615	ENSG00000092199.17	ENSG00000092199	HNRNPC	0.0031417314933367	-0.920107766565905	0.0785030814965137	0.937472293203059	0.976107273089597	Exon	DLPFC
e610513	ENSG00000177666.16	ENSG00000177666	PNPLA2	-0.004161110340925	-1.37064978008545	-0.0785021898811928	0.937473001912942	0.976107273089597	Exon	DLPFC
e728825	ENSG00000139354.10	ENSG00000139354	GAS2L3	-0.0069791703939578	-2.88909368159214	-0.078492322976795	0.937480844729743	0.976107482259616	Exon	DLPFC
e874859	ENSG00000243716.10	ENSG00000243716	NPIPB5	-0.0034011147208637	0.272791624354848	-0.0784905915662443	0.937482220960971	0.976107482259616	Exon	DLPFC
e456989	ENSG00000106290.14	ENSG00000106290	TAF6	-0.0042333654197703	-1.11830916894153	-0.0784855981541932	0.937486190031978	0.976107482259616	Exon	DLPFC
e825215	ENSG00000104043.14	ENSG00000104043	ATP8B4	-0.0054150241016798	-2.59534586396237	-0.0784839609023846	0.93748749142075	0.976107482259616	Exon	DLPFC
e468379	ENSG00000197157.10	ENSG00000197157	SND1	-0.0034792566791693	-1.22502938401702	-0.078481502126786	0.937489445807643	0.976107482259616	Exon	DLPFC
e237187	ENSG00000036054.12	ENSG00000036054	TBC1D23	-0.0027478239033112	-0.402746485113669	-0.0784802996350191	0.937490401622597	0.976107482259616	Exon	DLPFC
e402284	ENSG00000013375.15	ENSG00000013375	PGM3	0.003502184627459	-0.673197785626681	0.0784743174036548	0.937495156672045	0.976109448627616	Exon	DLPFC
e486943	ENSG00000104613.11	ENSG00000104613	INTS10	0.0031179301723264	-0.681909985147327	0.0784703765376525	0.937498289118601	0.976109725552812	Exon	DLPFC
e159293	ENSG00000162980.16	ENSG00000162980	ARL5A	0.0019757251594649	1.24194734326704	0.0784624398624266	0.937504597686964	0.97611137263109	Exon	DLPFC
e233991	ENSG00000144747.15	ENSG00000144747	TMF1	-0.00214271103789	0.475932852191604	-0.0784611738335259	0.937505604006681	0.97611137263109	Exon	DLPFC
e1160097	ENSG00000147099.19	ENSG00000147099	HDAC8	0.0019796619478952	0.319505553090628	0.0784267017207109	0.93753300465728	0.976136917020858	Exon	DLPFC
e678195	ENSG00000111181.12	ENSG00000111181	SLC6A12	-0.0054142362118913	-2.08280156036242	-0.0784056951284475	0.937549702083219	0.976149357418042	Exon	DLPFC
e910165	ENSG00000140995.16	ENSG00000140995	DEF8	-0.004243962116497	-0.476628547946105	-0.0784012624819225	0.93755322544675	0.976149357418042	Exon	DLPFC
e1045538	ENSG00000189164.14	ENSG00000189164	ZNF527	0.0043613884159414	-2.07644761003739	0.0783989776777974	0.937555041562159	0.976149357418042	Exon	DLPFC
e485902	ENSG00000078674.17	ENSG00000078674	PCM1	-0.0018685294060181	1.84341130837344	-0.0783972442121279	0.937556419437039	0.976149357418042	Exon	DLPFC
e139800	ENSG00000234231.3	ENSG00000234231		0.0102202468137436	-3.37267079362789	0.078387475358521	0.937564184381171	0.976152263183778	Exon	DLPFC
e739191	ENSG00000111737.11	ENSG00000111737	RAB35	0.0041595816820133	-1.96028527439024	0.0783865203040227	0.937564943523262	0.976152263183778	Exon	DLPFC
e1056976	ENSG00000007255.10	ENSG00000007255	TRAPPC6A	0.0046929965435266	-1.84486304986497	0.0783784058436388	0.937571393449026	0.976155993975598	Exon	DLPFC
e295767	ENSG00000152795.17	ENSG00000152795	HNRNPDL	-0.0019390520484486	3.36357209769196	-0.0783699734874808	0.93757809606436	0.9761599878325	Exon	DLPFC
e29486	ENSG00000171793.13	ENSG00000171793	CTPS1	-0.0020401363144109	1.07706206290736	-0.0783564075754283	0.937588879191525	0.976164779410029	Exon	DLPFC
e1050623	ENSG00000090013.9	ENSG00000090013	BLVRB	-0.0032753641789491	-0.344830653142179	-0.078356174314837	0.937589064603311	0.976164779410029	Exon	DLPFC
e1013896	ENSG00000105426.15	ENSG00000105426	PTPRS	0.003343618934028	0.101058299505462	0.0783509993648381	0.937593178015355	0.976164779410029	Exon	DLPFC
e734487	ENSG00000111231.8	ENSG00000111231	GPN3	0.0026695950109738	0.408194914270614	0.078349757909671	0.937594164810962	0.976164779410029	Exon	DLPFC
e1013976	ENSG00000105426.15	ENSG00000105426	PTPRS	-0.0029400673022898	1.86349993400391	-0.0783435847641376	0.937599071661267	0.976166903545778	Exon	DLPFC
e791916	ENSG00000119673.14	ENSG00000119673	ACOT2	-0.0050099519879387	-1.89575697274769	-0.0783060490224332	0.937628907760358	0.976192313808105	Exon	DLPFC
e25824	ENSG00000126070.19	ENSG00000126070	AGO3	-0.0027212776316328	-0.358268143503861	-0.078305667005209	0.937629211415493	0.976192313808105	Exon	DLPFC
e242174	ENSG00000113845.9	ENSG00000113845	TIMMDC1	0.0024848936601975	0.760503202397465	0.0783002573058532	0.937633511439836	0.976193806058432	Exon	DLPFC
e741608	ENSG00000175727.13	ENSG00000175727	MLXIP	0.0054292519947631	-2.0582447383016	0.0782907476913952	0.937641070380717	0.976195756339086	Exon	DLPFC
e529273	ENSG00000099810.18	ENSG00000099810	MTAP	0.0035321534772895	-1.1854067644867	0.0782906876058954	0.937641118141109	0.976195756339086	Exon	DLPFC
e421945	ENSG00000085511.19	ENSG00000085511	MAP3K4	0.002540979564387	-0.455715841134959	0.078275211889222	0.937653419390884	0.976205077026589	Exon	DLPFC
e615841	ENSG00000254595.1	ENSG00000254595		0.0067751007237141	-3.18410147051304	0.078266301744164	0.937660501843161	0.976205077026589	Exon	DLPFC
e144207	ENSG00000135951.14	ENSG00000135951	TSGA10	-0.004677018913236	-2.14036068503632	-0.0782656772153643	0.937660998265727	0.976205077026589	Exon	DLPFC
e843936	ENSG00000103811.15	ENSG00000103811	CTSH	-0.0050802095477519	0.115094703028027	-0.078264547799397	0.937661896010733	0.976205077026589	Exon	DLPFC
e571318	ENSG00000107614.21	ENSG00000107614	TRDMT1	-0.0046234005132541	-1.95188655727577	-0.0782613919832212	0.937664404491906	0.976205077026589	Exon	DLPFC
e1020781	ENSG00000130816.14	ENSG00000130816	DNMT1	0.0031648084060468	-0.412138061277541	0.0782550078624162	0.93766947907545	0.976205823709515	Exon	DLPFC
e390353	ENSG00000112139.14	ENSG00000112139	MDGA1	-0.0044016976178112	-0.776133111180252	-0.0782513027968903	0.93767242414378	0.976205823709515	Exon	DLPFC
e1092489	ENSG00000185513.14	ENSG00000185513	L3MBTL1	-0.0032089499264042	-0.41875197775731	-0.0782496700553839	0.937673721971382	0.976205823709515	Exon	DLPFC
e197110	ENSG00000130294.14	ENSG00000130294	KIF1A	0.0027227143352956	2.07566815405419	0.0782356868986619	0.937684836858709	0.976206885649555	Exon	DLPFC
e900184	ENSG00000157353.16	ENSG00000157353	FUK	-0.004950715477739	-2.04210891984584	-0.0782298781953893	0.937689454065954	0.976206885649555	Exon	DLPFC
e249344	ENSG00000114686.8	ENSG00000114686	MRPL3	-0.0017042869016016	1.23013802000203	-0.0782256671872156	0.937692801302708	0.976206885649555	Exon	DLPFC
e218654	ENSG00000164048.13	ENSG00000164048	ZNF589	0.0047410077640154	-1.31809450249195	0.0782252353972916	0.937693144522979	0.976206885649555	Exon	DLPFC
e793117	ENSG00000119682.16	ENSG00000119682	AREL1	-0.0026574065495969	0.0287815596153766	-0.0782233683231393	0.937694628619108	0.976206885649555	Exon	DLPFC
e652391	ENSG00000184154.13	ENSG00000184154	LRTOMT	-0.004292917993762	-1.63870199348854	-0.0782175748623895	0.937699233714862	0.976206885649555	Exon	DLPFC
e766675	ENSG00000129566.12	ENSG00000129566	TEP1	0.0064355919481646	-3.03783468937454	0.0782148910062769	0.937701367054334	0.976206885649555	Exon	DLPFC
e383397	ENSG00000204394.12	ENSG00000204394	VARS	0.0029514036407008	-0.60481376879144	0.0782119259642476	0.937703723902963	0.976206885649555	Exon	DLPFC
e1001912	ENSG00000049759.17	ENSG00000049759	NEDD4L	0.0059039126115621	-1.55117815729222	0.0782065471292942	0.937707999425471	0.976206885649555	Exon	DLPFC
e857340	ENSG00000007520.3	ENSG00000007520	TSR3	-0.001853537169187	0.509293640809302	-0.0782042048924579	0.937709861220717	0.976206885649555	Exon	DLPFC
e1102064	ENSG00000197114.11	ENSG00000197114	ZGPAT	0.0025498741626411	0.183528177988036	0.0782032417407927	0.937710626810002	0.976206885649555	Exon	DLPFC
e1031806	ENSG00000214046.8	ENSG00000214046	SMIM7	-0.0015143605958769	1.68148539126885	-0.0782016203621333	0.937711915610404	0.976206885649555	Exon	DLPFC
e1071267	ENSG00000170889.13	ENSG00000170889	RPS9	-0.0050563136037199	1.46619311765952	-0.078201501744601	0.937712009897037	0.976206885649555	Exon	DLPFC
e689623	ENSG00000197837.3	ENSG00000197837	HIST4H4	-0.0050748501884156	-2.83931595499939	-0.0781978150129907	0.937714940404472	0.976206952012	Exon	DLPFC
e750379	ENSG00000122025.14	ENSG00000122025	FLT3	-0.005826110377132	-2.21345643531978	-0.0781932245593534	0.937718589263217	0.976207766210475	Exon	DLPFC
e486227	ENSG00000104763.18	ENSG00000104763	ASAH1	-0.0026116009115994	1.33955899756445	-0.0781735832758192	0.937734201737047	0.976221035034163	Exon	DLPFC
e969725	ENSG00000154258.16	ENSG00000154258	ABCA9	0.0035097713500165	-0.871235441110379	0.0781685465347252	0.937738205348342	0.976222218495911	Exon	DLPFC
e145103	ENSG00000163162.8	ENSG00000163162	RNF149	-0.0025026418610854	0.445576545851448	-0.0781633156026884	0.937742363320057	0.976223209239322	Exon	DLPFC
e1139379	ENSG00000100376.11	ENSG00000100376	FAM118A	0.0122960008224914	-3.35847062027773	0.0781592384472862	0.937745604177119	0.976223209239322	Exon	DLPFC
e124467	ENSG00000171132.13	ENSG00000171132	PRKCE	-0.003372676833961	-1.14061520039748	-0.0781550075989339	0.93774896720302	0.976223209239322	Exon	DLPFC
e30705	ENSG00000066056.13	ENSG00000066056	TIE1	0.0067918122225508	-2.35225276015661	0.0781529229247836	0.937750624273734	0.976223209239322	Exon	DLPFC
e779976	ENSG00000213741.8	ENSG00000213741	RPS29	0.0032311152045222	2.10864448495897	0.078146172802129	0.937755989829034	0.976225810491741	Exon	DLPFC
e657303	ENSG00000048649.13	ENSG00000048649	RSF1	-0.002481917665285	1.3453997182155	-0.0781424453890287	0.937758952686208	0.976225910471232	Exon	DLPFC
e641026	ENSG00000173264.14	ENSG00000173264	GPR137	-0.0031672742800218	0.574122464311117	-0.0781315683082553	0.937767598697361	0.976227516712936	Exon	DLPFC
e887484	ENSG00000103494.12	ENSG00000103494	RPGRIP1L	0.0057534542650212	-2.64722440267812	0.078129684504158	0.937769096102751	0.976227516712936	Exon	DLPFC
e887572	ENSG00000103494.12	ENSG00000103494	RPGRIP1L	0.0057534542650212	-2.64722440267812	0.078129684504158	0.937769096102751	0.976227516712936	Exon	DLPFC
e973461	ENSG00000177303.9	ENSG00000177303	CASKIN2	0.0060656403422097	-2.70979871084661	0.0781202029031123	0.93777663287733	0.976232378167678	Exon	DLPFC
e1162277	ENSG00000000003.14	ENSG00000000003	TSPAN6	-0.0040452373679722	-1.45209522489204	-0.078104313757361	0.937789262920316	0.976236154416242	Exon	DLPFC
e30201	ENSG00000117385.15	ENSG00000117385	P3H1	-0.0047075554680782	-1.77082383939941	-0.0781009120128674	0.937791966917895	0.976236154416242	Exon	DLPFC
e377217	ENSG00000168405.14	ENSG00000168405	CMAHP	-0.004511276470879	-0.386032713929438	-0.0780963386635937	0.937795602208332	0.976236154416242	Exon	DLPFC
e67902	ENSG00000159445.12	ENSG00000159445	THEM4	0.004324418508204	-1.69352434156725	0.0780942064465032	0.937797297077883	0.976236154416242	Exon	DLPFC
e710577	ENSG00000123353.9	ENSG00000123353	ORMDL2	-0.0047447743399831	-1.36233156739239	-0.0780885128052665	0.937801822875078	0.976236154416242	Exon	DLPFC
e378419	ENSG00000185130.5	ENSG00000185130	HIST1H2BL	0.0042289828634568	-0.531579272338867	0.0780879609599384	0.937802261529455	0.976236154416242	Exon	DLPFC
e504625	ENSG00000104231.10	ENSG00000104231	ZFAND1	0.0024992833728915	3.17407979493651	0.0780860748198069	0.937803760796842	0.976236154416242	Exon	DLPFC
e177929	ENSG00000013441.15	ENSG00000013441	CLK1	-0.0047559760512012	2.1272874323192	-0.0780843554294489	0.937805127517273	0.976236154416242	Exon	DLPFC
e196478	ENSG00000068024.16	ENSG00000068024	HDAC4	-0.0064143893498359	-1.74906769956244	-0.0780831798113062	0.937806062000539	0.976236154416242	Exon	DLPFC
e1079172	ENSG00000088854.12	ENSG00000088854	C20orf194	-0.0019152510242741	0.827849555204456	-0.0780733705209361	0.937813859278674	0.976240860224709	Exon	DLPFC
e1065101	ENSG00000010361.13	ENSG00000010361	FUZ	-0.0034778126281882	-0.546345537172055	-0.0780702795093651	0.937816316285064	0.976240860224709	Exon	DLPFC
e8597	ENSG00000142657.20	ENSG00000142657	PGD	0.002436734308347	0.170901319317004	0.0780547992174331	0.937828621384206	0.976247092332499	Exon	DLPFC
e1134061	ENSG00000184381.18	ENSG00000184381	PLA2G6	-0.0048121674663033	-2.42801183757364	-0.0780498803299714	0.937832531352214	0.976247092332499	Exon	DLPFC
e1172332	ENSG00000155966.13	ENSG00000155966	AFF2	0.0056303368182511	-2.19187564956325	0.0780476994476597	0.937834264911378	0.976247092332499	Exon	DLPFC
e490146	ENSG00000104756.15	ENSG00000104756	KCTD9	-0.0060101348074692	-2.91304692370036	-0.0780413563843524	0.937839306943741	0.976247092332499	Exon	DLPFC
e21199	ENSG00000159023.19	ENSG00000159023	EPB41	0.0030064758836277	-0.131819617757623	0.0780392109877384	0.937841012296853	0.976247092332499	Exon	DLPFC
e973116	ENSG00000177885.13	ENSG00000177885	GRB2	0.0054700420751126	-2.23921374461957	0.0780378359010863	0.937842105338862	0.976247092332499	Exon	DLPFC
e829252	ENSG00000137776.16	ENSG00000137776	SLTM	-0.0022098323364034	1.08254698439033	-0.0780375013661515	0.937842371257203	0.976247092332499	Exon	DLPFC
e32700	ENSG00000126106.13	ENSG00000126106	TMEM53	0.005098826534092	-2.8298552538836	0.0780261046013328	0.937851430431214	0.976253538182012	Exon	DLPFC
e462073	ENSG00000189056.13	ENSG00000189056	RELN	-0.0060812834847497	0.109616683666471	-0.0780220022529647	0.937854691348751	0.97625394833347	Exon	DLPFC
e614390	ENSG00000148985.19	ENSG00000148985	PGAP2	0.0037197865302735	-0.997312583815945	0.0780172409910528	0.937858476031683	0.976254903691051	Exon	DLPFC
e877749	ENSG00000188603.17	ENSG00000188603	CLN3	0.0039549730475296	-1.66209383314447	0.0780128321799743	0.937861980555973	0.976255567415198	Exon	DLPFC
e663342	ENSG00000187240.13	ENSG00000187240	DYNC2H1	0.0025364597136929	-0.0338525154402783	0.0779912551038754	0.937879131997215	0.976270436677469	Exon	DLPFC
e78333	ENSG00000143224.17	ENSG00000143224	PPOX	0.0046529849401267	-2.12952669083391	0.077986800303476	0.937882673085208	0.976271138410366	Exon	DLPFC
e389494	ENSG00000096070.19	ENSG00000096070	BRPF3	-0.0028978682859317	1.14320642811316	-0.0779609506664528	0.937903220795435	0.97628954280496	Exon	DLPFC
e37026	ENSG00000078618.20	ENSG00000078618	NRDC	-0.0017667547215536	1.83564787980408	-0.0779436369168615	0.93791698340686	0.976296692005202	Exon	DLPFC
e20331	ENSG00000117748.9	ENSG00000117748	RPA2	0.0028372731926692	0.325975650727596	0.0779409005967215	0.937919158495516	0.976296692005202	Exon	DLPFC
e530608	ENSG00000086102.18	ENSG00000086102	NFX1	0.0041202210423616	-1.48889457955101	0.0779373212864831	0.937922003673938	0.976296692005202	Exon	DLPFC
e1114070	ENSG00000141959.16	ENSG00000141959	PFKL	0.0026716445032462	0.652758195922329	0.0779347476727492	0.937924049428996	0.976296692005202	Exon	DLPFC
e807191	ENSG00000182979.17	ENSG00000182979	MTA1	-0.005352910233162	-2.35708106795491	-0.0779301839627261	0.937927677104486	0.976296692005202	Exon	DLPFC
e664371	ENSG00000110660.14	ENSG00000110660	SLC35F2	-0.0057551448384254	-2.96038605827399	-0.077928461026805	0.93792904665994	0.976296692005202	Exon	DLPFC
e1111613	ENSG00000141956.13	ENSG00000141956	PRDM15	-0.0054451688939199	-2.74745720990638	-0.0779253363050314	0.937931530490303	0.976296692005202	Exon	DLPFC
e784138	ENSG00000100567.12	ENSG00000100567	PSMA3	-0.0021908929942825	0.751450895253757	-0.0779214279202383	0.937934637252502	0.976296692005202	Exon	DLPFC
e584074	ENSG00000060339.13	ENSG00000060339	CCAR1	0.0029691298313794	0.547996294304742	0.0779198492558841	0.937935892127867	0.976296692005202	Exon	DLPFC
e652439	ENSG00000184154.13	ENSG00000184154	LRTOMT	-0.0058734695392082	-2.80007850398173	-0.0779161156926922	0.937938859926203	0.976296796899345	Exon	DLPFC
e827446	ENSG00000069974.15	ENSG00000069974	RAB27A	0.0050326821595091	-1.65544814115619	0.0779063028776778	0.937946660107956	0.976301931785987	Exon	DLPFC
e277817	ENSG00000197386.10	ENSG00000197386	HTT	0.0027023403255676	1.08172351591791	0.0778997498923847	0.937951869062667	0.976304369459891	Exon	DLPFC
e306845	ENSG00000138688.15	ENSG00000138688	KIAA1109	-0.0016827153185331	2.53197477334613	-0.0778814302212718	0.937966431346202	0.976316542872067	Exon	DLPFC
e854126	ENSG00000076344.15	ENSG00000076344	RGS11	0.0041666664257575	-1.49586934062983	0.0778631959973713	0.937980925728546	0.97632326285891	Exon	DLPFC
e870848	ENSG00000185164.14	ENSG00000185164	NOMO2	-0.0044459869214841	0.0801555139407044	-0.077860870151561	0.937982774544579	0.97632326285891	Exon	DLPFC
e662885	ENSG00000110330.8	ENSG00000110330	BIRC2	-0.0016277591584655	2.42052137837186	-0.0778558430195988	0.937986770615515	0.97632326285891	Exon	DLPFC
e353222	ENSG00000113013.12	ENSG00000113013	HSPA9	0.0018748736334363	3.66643825554447	0.0778546926045809	0.937987685081488	0.97632326285891	Exon	DLPFC
e736867	ENSG00000111344.11	ENSG00000111344	RASAL1	-0.0035365063597975	1.78945841442103	-0.0778545104368955	0.93798782988676	0.97632326285891	Exon	DLPFC
e540652	ENSG00000165121.11	ENSG00000165121		-0.0036273395527846	0.0575369318958555	-0.0778453794405227	0.937995088127334	0.97632326285891	Exon	DLPFC
e752641	ENSG00000133111.3	ENSG00000133111	RFXAP	0.0043464860571464	-0.834729154872143	0.0778448323036681	0.937995523047276	0.97632326285891	Exon	DLPFC
e772224	ENSG00000100884.9	ENSG00000100884	CPNE6	0.0035348086462067	0.171951106804807	0.0778444534525053	0.93799582419667	0.97632326285891	Exon	DLPFC
e896269	ENSG00000159761.14	ENSG00000159761	C16orf86	-0.0037549006714103	-0.709076093502134	-0.0778239445779529	0.938012126747048	0.976335048108989	Exon	DLPFC
e953499	ENSG00000176681.14	ENSG00000176681	LRRC37A	-0.0082486354165292	-1.09462220091959	-0.077822995627811	0.938012881070276	0.976335048108989	Exon	DLPFC
e1014925	ENSG00000031823.14	ENSG00000031823	RANBP3	-0.0026077808560215	-0.0606858766470506	-0.0778182701352026	0.938016637378925	0.976335973603504	Exon	DLPFC
e983516	ENSG00000169727.12	ENSG00000169727	GPS1	0.0038393999675934	-1.41303865942291	0.0778040580805354	0.938027934593364	0.976336147907331	Exon	DLPFC
e854717	ENSG00000007541.16	ENSG00000007541	PIGQ	0.0047533552381645	-1.79367341382396	0.0778017746367143	0.938029749712409	0.976336147907331	Exon	DLPFC
e212728	ENSG00000172939.8	ENSG00000172939	OXSR1	-0.0020366927999422	0.149396178370211	-0.0777970766234686	0.938033484183809	0.976336147907331	Exon	DLPFC
e643213	ENSG00000149809.14	ENSG00000149809	TM7SF2	-0.0045392213807069	-2.23260392731451	-0.0777962227357849	0.938034162943032	0.976336147907331	Exon	DLPFC
e492160	ENSG00000254013.1	ENSG00000254013	MAP2K1P1	0.0051753982888127	-2.04819170707522	0.0777961471070894	0.93803422306063	0.976336147907331	Exon	DLPFC
e1056959	ENSG00000007255.10	ENSG00000007255	TRAPPC6A	0.0046692353676319	-1.84350776448093	0.0777928146231872	0.938036872067768	0.976336147907331	Exon	DLPFC
e956094	ENSG00000159210.9	ENSG00000159210	SNF8	-0.0040741975377273	-1.87397065231119	-0.0777928111475818	0.938036874830544	0.976336147907331	Exon	DLPFC
e248600	ENSG00000196455.7	ENSG00000196455	PIK3R4	0.002263007534058	0.106608205783998	0.0777835156802124	0.938044263844946	0.976340578982549	Exon	DLPFC
e777082	ENSG00000129518.8	ENSG00000129518	EAPP	-0.002187628780686	0.808763127962988	-0.0777802416442383	0.938046866394109	0.976340578982549	Exon	DLPFC
e822152	ENSG00000166734.18	ENSG00000166734	CASC4	0.0023296435624199	1.54087048223816	0.0777761768113468	0.938050097553007	0.976340957845699	Exon	DLPFC
e68874	ENSG00000198837.9	ENSG00000198837	DENND4B	-0.0026369312528348	0.887869547355564	-0.0777720246935029	0.93805339809627	0.976341408922922	Exon	DLPFC
e438082	ENSG00000136279.19	ENSG00000136279	DBNL	-0.0018508847531075	2.00354281671956	-0.07776484068446	0.938059108710472	0.976343668619884	Exon	DLPFC
e1019263	ENSG00000142303.13	ENSG00000142303	ADAMTS10	0.0038534074093429	-0.886620440080889	0.0777620796134606	0.938061303504114	0.976343668619884	Exon	DLPFC
e544901	ENSG00000136936.10	ENSG00000136936	XPA	-0.0036374185902935	0.457960608320771	-0.0777581738429945	0.938064408227759	0.976343915874275	Exon	DLPFC
e915612	ENSG00000141480.17	ENSG00000141480	ARRB2	0.003568680816452	-0.861646767434534	0.0777302833436817	0.938086578603814	0.976362134140275	Exon	DLPFC
e1070858	ENSG00000105618.13	ENSG00000105618	PRPF31	0.0041070851717072	-2.02031073217591	0.0777289397407372	0.938087646645521	0.976362134140275	Exon	DLPFC
e746271	ENSG00000177192.13	ENSG00000177192	PUS1	0.0024274056376802	0.336459169031557	0.0777204104098485	0.938094426687694	0.976363307587145	Exon	DLPFC
e923911	ENSG00000065325.12	ENSG00000065325	GLP2R	0.0083031886838721	-1.60791434729308	0.0777203074467521	0.938094508534016	0.976363307587145	Exon	DLPFC
e1083119	ENSG00000101310.14	ENSG00000101310	SEC23B	-0.0030950127552207	1.52165147482837	-0.0777121619668489	0.938100983453832	0.976367062447581	Exon	DLPFC
e466120	ENSG00000004866.19	ENSG00000004866	ST7	-0.0039699265191349	-1.25623989240676	-0.0776942164018148	0.938115248569473	0.976373287218996	Exon	DLPFC
e92270	ENSG00000058673.15	ENSG00000058673	ZC3H11A	0.0024557047557604	1.88589720573894	0.0776917114621563	0.938117239773556	0.976373287218996	Exon	DLPFC
e531161	ENSG00000198876.12	ENSG00000198876	DCAF12	-0.002529221945746	-0.309846630525318	-0.0776905792763214	0.938118139760656	0.976373287218996	Exon	DLPFC
e736040	ENSG00000111300.9	ENSG00000111300	NAA25	0.0028936778401933	-0.262953975958584	0.0776902100491896	0.938118433263422	0.976373287218996	Exon	DLPFC
e736321	ENSG00000173064.11	ENSG00000173064	HECTD4	-0.0020661287088724	2.25413852783752	-0.077673996848079	0.938131321326198	0.97637827586569	Exon	DLPFC
e274107	ENSG00000272602.5	ENSG00000272602	ZNF595	-0.0040712242432866	-0.861663738874463	-0.077673710207809	0.93813154918004	0.97637827586569	Exon	DLPFC
e412469	ENSG00000112282.17	ENSG00000112282	MED23	-0.0031033207320266	-0.691925064360306	-0.0776728150243848	0.938132260772281	0.97637827586569	Exon	DLPFC
e678384	ENSG00000073614.12	ENSG00000073614	KDM5A	0.0021156436926735	1.22254084803903	0.0776674209899964	0.93813654855717	0.97637827586569	Exon	DLPFC
e833804	ENSG00000166938.12	ENSG00000166938	DIS3L	0.0025963465316403	0.246862814769542	0.0776629617045983	0.938140093299843	0.97637827586569	Exon	DLPFC
e371168	ENSG00000197226.12	ENSG00000197226	TBC1D9B	-0.0020961858588836	0.691864199268643	-0.0776625380830815	0.938140430042038	0.97637827586569	Exon	DLPFC
e456985	ENSG00000106290.14	ENSG00000106290	TAF6	0.0027652175322956	0.540909754223572	0.0776579982039919	0.938144038851046	0.976379047632091	Exon	DLPFC
e686840	ENSG00000111752.10	ENSG00000111752	PHC1	-0.0037599022318363	-1.14977283691653	-0.0776526298832718	0.93814830620074	0.976380504771857	Exon	DLPFC
e275493	ENSG00000196810.4	ENSG00000196810	CTBP1-AS2	0.0034871453247368	-1.68734159366943	0.0776457536953999	0.938153772176738	0.976383209372621	Exon	DLPFC
e132063	ENSG00000179818.13	ENSG00000179818	PCBP1-AS1	0.0044861905802697	-1.27975701952605	0.0776385457832644	0.938159501848042	0.976383941941791	Exon	DLPFC
e1021051	ENSG00000105364.13	ENSG00000105364	MRPL4	0.006665913550062	-2.95007691707761	0.0776337018448046	0.938163352365041	0.976383941941791	Exon	DLPFC
e109431	ENSG00000032389.12	ENSG00000032389	TSSC1	0.0026484185300349	-0.0670720224997086	0.0776285461290107	0.938167450719965	0.976383941941791	Exon	DLPFC
e363380	ENSG00000221886.3	ENSG00000221886	ZBED8	0.0030436688960502	2.07115897433666	0.0776263960824105	0.938169159824371	0.976383941941791	Exon	DLPFC
e274695	ENSG00000178950.16	ENSG00000178950	GAK	-0.0033979321368149	-0.828509995693708	-0.0776248793487398	0.938170365498968	0.976383941941791	Exon	DLPFC
e953554	ENSG00000238083.7	ENSG00000238083	LRRC37A2	0.0087343237633314	-2.4289147702074	0.0776232260233754	0.938171679752536	0.976383941941791	Exon	DLPFC
e505363	ENSG00000104267.9	ENSG00000104267	CA2	0.0052692738738001	1.21817252341578	0.0776124874009461	0.938180216051533	0.97638771876998	Exon	DLPFC
e1117988	ENSG00000274602.4	ENSG00000274602	PI4KAP1	0.0062356465961583	0.499563131014889	0.077611446658622	0.93818104335427	0.97638771876998	Exon	DLPFC
e340515	ENSG00000164199.15	ENSG00000164199	ADGRV1	0.0051711703257776	-0.417605592054951	0.0775983470717252	0.938191456431368	0.976390750104078	Exon	DLPFC
e1157604	ENSG00000184675.9	ENSG00000184675	AMER1	-0.0021964534805974	0.920614389004231	-0.0775946320308908	0.938194409580368	0.976390750104078	Exon	DLPFC
e265504	ENSG00000214160.9	ENSG00000214160	ALG3	-0.0036565695091293	-1.34335210858669	-0.0775908046924104	0.938197451997565	0.976390750104078	Exon	DLPFC
e116369	ENSG00000228474.5	ENSG00000228474	OST4	-0.003546110041132	-0.0179341029403704	-0.0775815469231646	0.938204811161339	0.976390750104078	Exon	DLPFC
e570443	ENSG00000151474.20	ENSG00000151474	FRMD4A	-0.0035006503864657	-1.15696321957111	-0.0775758389289	0.938209348549121	0.976390750104078	Exon	DLPFC
e927610	ENSG00000133030.19	ENSG00000133030	MPRIP	0.0021702584264455	2.09633549430539	0.0775661270103288	0.938217068733315	0.976390750104078	Exon	DLPFC
e254433	ENSG00000152952.11	ENSG00000152952	PLOD2	-0.0043457107862103	-0.138720592012947	-0.0775646138198139	0.938218271597045	0.976390750104078	Exon	DLPFC
e722691	ENSG00000067798.14	ENSG00000067798	NAV3	0.0024116876551222	0.600510741697096	0.0775642215963498	0.93821858338291	0.976390750104078	Exon	DLPFC
e321362	ENSG00000112941.13	ENSG00000112941	PAPD7	-0.0027810703761821	-0.718151182643909	-0.0775619696710459	0.938220373481198	0.976390750104078	Exon	DLPFC
e321466	ENSG00000078295.16	ENSG00000078295	ADCY2	-0.0022327617186754	1.73436083719355	-0.0775606703369161	0.938221406346772	0.976390750104078	Exon	DLPFC
e960788	ENSG00000141179.13	ENSG00000141179	PCTP	0.005518848669308	-2.64720085486838	0.0775588079520701	0.938222886792321	0.976390750104078	Exon	DLPFC
e457708	ENSG00000242294.6	ENSG00000242294	STAG3L5P	-0.0031452771875751	0.771650130333622	-0.0775583915249973	0.938223217818243	0.976390750104078	Exon	DLPFC
e123163	ENSG00000057935.13	ENSG00000057935	MTA3	0.0018531430312194	1.51585384968792	0.0775582653430582	0.938223318122706	0.976390750104078	Exon	DLPFC
e1005817	ENSG00000278000.1	ENSG00000278000		-0.0067550718051203	-1.01121427376042	-0.0775507346831399	0.938229304391617	0.976390750104078	Exon	DLPFC
e1010915	ENSG00000065717.14	ENSG00000065717	TLE2	-0.0037966378325304	-1.12479610400086	-0.0775475207635599	0.93823185920024	0.976390750104078	Exon	DLPFC
e67145	ENSG00000159377.10	ENSG00000159377	PSMB4	0.0024137193761624	1.92138106518483	0.0775474752189155	0.938231895404589	0.976390750104078	Exon	DLPFC
e730418	ENSG00000166598.13	ENSG00000166598	HSP90B1	0.0025540599141744	2.3032363448259	0.077546462798571	0.938232700197801	0.976390750104078	Exon	DLPFC
e1141564	ENSG00000205593.11	ENSG00000205593	DENND6B	0.0047542981115429	-2.22094836528419	0.0775217064761001	0.938252379514146	0.976404800382448	Exon	DLPFC
e642566	ENSG00000068971.13	ENSG00000068971	PPP2R5B	0.0021453849936821	2.68305566210369	0.0775185805825788	0.938254864354704	0.976404800382448	Exon	DLPFC
e693374	ENSG00000123104.11	ENSG00000123104	ITPR2	-0.0026441533618569	0.290776030659085	-0.077515184131104	0.938257564268332	0.976404800382448	Exon	DLPFC
e1057302	ENSG00000012061.15	ENSG00000012061	ERCC1	0.0019277646545606	0.739328432936851	0.0775150501753169	0.938257670752734	0.976404800382448	Exon	DLPFC
e317305	ENSG00000168538.15	ENSG00000168538	TRAPPC11	-0.0046288840279908	-1.86264987421167	-0.0774999553879241	0.938269669938416	0.976407500268819	Exon	DLPFC
e1118495	ENSG00000070371.15	ENSG00000070371	CLTCL1	0.00561910291842	-2.39690003449583	0.0774997674025649	0.938269819372291	0.976407500268819	Exon	DLPFC
e1009532	ENSG00000079313.12	ENSG00000079313	REXO1	0.0034471884272534	-0.604727641768691	0.0774907357882836	0.938276998812261	0.976407500268819	Exon	DLPFC
e922079	ENSG00000170037.13	ENSG00000170037	CNTROB	-0.0032330602416441	-0.82394470627371	-0.0774881508766486	0.938279053619487	0.976407500268819	Exon	DLPFC
e845716	ENSG00000250988.7	ENSG00000250988	SNHG21	0.0040874729842604	-0.923485646877103	0.0774855457977125	0.938281124458594	0.976407500268819	Exon	DLPFC
e971458	ENSG00000172794.19	ENSG00000172794	RAB37	-0.0056895787820314	-1.75678453659355	-0.0774849125440437	0.938281627847036	0.976407500268819	Exon	DLPFC
e1085751	ENSG00000101331.15	ENSG00000101331	CCM2L	0.0033122263049532	-0.984330565751772	0.0774836982976312	0.938282593080534	0.976407500268819	Exon	DLPFC
e186442	ENSG00000163482.11	ENSG00000163482	STK36	-0.0048434843993127	-2.52644841118324	-0.0774784284239593	0.938286782230138	0.976407500268819	Exon	DLPFC
e128284	ENSG00000162927.13	ENSG00000162927	PUS10	0.0054212979169385	-2.99066537022628	0.0774780754377746	0.938287062827426	0.976407500268819	Exon	DLPFC
e138770	ENSG00000115525.16	ENSG00000115525	ST3GAL5	0.0031219146905372	-1.21445858910842	0.0774757156686652	0.938288938665377	0.976407500268819	Exon	DLPFC
e1134255	ENSG00000213923.10	ENSG00000213923	CSNK1E	-0.0028404032109452	0.593956325348507	-0.0774622200405893	0.938299666675508	0.976409583234111	Exon	DLPFC
e1138197	ENSG00000100304.12	ENSG00000100304	TTLL12	0.0035842365273626	-0.824350683627048	0.0774580096123054	0.938303013651884	0.976409583234111	Exon	DLPFC
e923062	ENSG00000161970.12	ENSG00000161970	RPL26	-0.0036923931229846	2.64135397073547	-0.0774535992524223	0.93830651956014	0.976409583234111	Exon	DLPFC
e615752	ENSG00000110171.18	ENSG00000110171	TRIM3	-0.0032490302655275	-1.25064458853363	-0.0774529569430511	0.938307030148443	0.976409583234111	Exon	DLPFC
e895024	ENSG00000168701.18	ENSG00000168701	TMEM208	0.0042358139442269	-1.57620637107823	0.0774495303656894	0.93830975402369	0.976409583234111	Exon	DLPFC
e1010449	ENSG00000005206.16	ENSG00000005206	SPPL2B	-0.0028346531453488	1.28963270494594	-0.0774470801203599	0.938311701787719	0.976409583234111	Exon	DLPFC
e309585	ENSG00000170185.9	ENSG00000170185	USP38	0.0035755051384137	-0.764307481253685	0.0774466036579162	0.938312080540206	0.976409583234111	Exon	DLPFC
e829172	ENSG00000157450.15	ENSG00000157450	RNF111	0.0051069082008586	-2.19475945235821	0.0774443410233844	0.938313879167906	0.976409583234111	Exon	DLPFC
e746254	ENSG00000177192.13	ENSG00000177192	PUS1	0.0030450038586845	-1.20046416642264	0.0774317001653761	0.938323927724223	0.976413648465636	Exon	DLPFC
e321655	ENSG00000124279.11	ENSG00000124279	FASTKD3	0.0046040215427105	-1.76979565456352	0.0774289158052381	0.938326141087935	0.976413648465636	Exon	DLPFC
e320132	ENSG00000206077.10	ENSG00000206077	ZDHHC11B	-0.0051619535424417	0.553884089864543	-0.07742728158312	0.938327440175831	0.976413648465636	Exon	DLPFC
e816579	ENSG00000137812.19	ENSG00000137812	CASC5	-0.0069847122622048	-2.82218233026703	-0.0774249982434056	0.93832925526535	0.976413648465636	Exon	DLPFC
e1094383	ENSG00000198026.7	ENSG00000198026	ZNF335	-0.0028393047385274	-0.485730736521019	-0.0774205901971082	0.93833275934346	0.976414311015267	Exon	DLPFC
e427833	ENSG00000164535.14	ENSG00000164535	DAGLB	0.003086963500341	-0.447562451381679	0.0774121150504979	0.938339496475641	0.976418337815784	Exon	DLPFC
e1063928	ENSG00000273189.1	ENSG00000273189		0.0041078055688336	-1.21242030806033	0.0774039128353512	0.938346016651153	0.976421815107291	Exon	DLPFC
e962077	ENSG00000108389.9	ENSG00000108389	MTMR4	0.0022528751442017	1.12234530394261	0.077400337928206	0.938348858448432	0.976421815107291	Exon	DLPFC
e456470	ENSG00000146833.15	ENSG00000146833	TRIM4	0.0027425845485025	0.0840077034599485	0.0773932570776739	0.938354487224026	0.976421815107291	Exon	DLPFC
e236994	ENSG00000057019.15	ENSG00000057019	DCBLD2	-0.003047444649206	-0.896493347518448	-0.0773862215415391	0.938360079980943	0.976421815107291	Exon	DLPFC
e536502	ENSG00000274026.1	ENSG00000274026	FAM27E3	0.0052436598256795	-0.781524835733274	0.0773827571979017	0.938362833891854	0.976421815107291	Exon	DLPFC
e766931	ENSG00000092094.10	ENSG00000092094	OSGEP	-0.0031252862392522	-0.252720644021087	-0.0773773539390852	0.938367129106213	0.976421815107291	Exon	DLPFC
e349736	ENSG00000197375.12	ENSG00000197375	SLC22A5	0.00457487686675	-2.51576384816174	0.077376786511672	0.938367580171583	0.976421815107291	Exon	DLPFC
e1113425	ENSG00000160208.12	ENSG00000160208	RRP1B	0.0027698563817782	0.056577984648266	0.0773708894712284	0.938372267910198	0.976421815107291	Exon	DLPFC
e245525	ENSG00000114520.10	ENSG00000114520	SNX4	0.002751464087375	0.10514942482229	0.0773675114342157	0.938374953216565	0.976421815107291	Exon	DLPFC
e295927	ENSG00000138674.16	ENSG00000138674	SEC31A	0.0018502917922524	0.370215586861948	0.0773651849743208	0.938376802592083	0.976421815107291	Exon	DLPFC
e77796	ENSG00000158769.17	ENSG00000158769	F11R	-0.0068345914700783	-2.88090205155118	-0.0773645033513962	0.938377344435465	0.976421815107291	Exon	DLPFC
e750609	ENSG00000139508.14	ENSG00000139508	SLC46A3	-0.0029674360237182	-0.729186353893075	-0.077364302943276	0.938377503746153	0.976421815107291	Exon	DLPFC
e914839	ENSG00000074755.14	ENSG00000074755	ZZEF1	-0.0025811595111341	-0.253433044717493	-0.077361018988469	0.938380114264981	0.976421815107291	Exon	DLPFC
e642485	ENSG00000110046.12	ENSG00000110046	ATG2A	0.0048512492783535	-2.41973757042913	0.0773444358221099	0.938393296754973	0.976429640623729	Exon	DLPFC
e734503	ENSG00000111231.8	ENSG00000111231	GPN3	0.0033722506416142	-1.2367332060425	0.0773399316454208	0.938396877272192	0.976429640623729	Exon	DLPFC
e553652	ENSG00000136854.18	ENSG00000136854	STXBP1	0.0043030307666928	3.52951245144522	0.0773358427304717	0.938400127685368	0.976429640623729	Exon	DLPFC
e593719	ENSG00000095637.21	ENSG00000095637	SORBS1	-0.0021570236730324	2.01979521331092	-0.0773349663601849	0.938400824341109	0.976429640623729	Exon	DLPFC
e8537	ENSG00000054523.17	ENSG00000054523	KIF1B	0.002372178919215	1.6875685586092	0.0773335226729681	0.938401971975955	0.976429640623729	Exon	DLPFC
e792790	ENSG00000119688.20	ENSG00000119688	ABCD4	-0.0038640507918882	-1.60992560987493	-0.0773281097229703	0.938406274910563	0.97643113431071	Exon	DLPFC
e15	ENSG00000227232.5	ENSG00000227232	WASH7P	0.0057433865842529	-2.18209122837387	0.0773186177221085	0.9384138204232	0.976436001947745	Exon	DLPFC
e169148	ENSG00000116044.15	ENSG00000116044	NFE2L2	-0.005520365866282	-2.95373705375574	-0.0773043261441881	0.938425181292504	0.976444839488281	Exon	DLPFC
e1117784	ENSG00000243156.7	ENSG00000243156	MICAL3	-0.0062425167009092	-2.94653174091401	-0.0772954991966022	0.938432198144548	0.976449156976455	Exon	DLPFC
e1123280	ENSG00000133460.19	ENSG00000133460	SLC2A11	0.0036150879326582	-1.49219684067574	0.0772918394089544	0.938435107440272	0.976449200493191	Exon	DLPFC
e972880	ENSG00000125447.16	ENSG00000125447	GGA3	0.0025153837174373	0.607572817738533	0.0772858133441824	0.938439897775871	0.976450082728947	Exon	DLPFC
e820529	ENSG00000168803.14	ENSG00000168803	ADAL	-0.0032174215171671	-1.37382620653777	-0.0772835584392575	0.938441690281462	0.976450082728947	Exon	DLPFC
e25832	ENSG00000126070.19	ENSG00000126070	AGO3	0.0024970698221269	0.203976738234551	0.0772751933467275	0.938448339999213	0.976450665325278	Exon	DLPFC
e478511	ENSG00000133612.18	ENSG00000133612	AGAP3	0.0072038706665074	-2.82692591854431	0.0772742132237942	0.938449119135033	0.976450665325278	Exon	DLPFC
e693928	ENSG00000110841.13	ENSG00000110841	PPFIBP1	0.0018923350103378	2.14628368119482	0.0772671640973906	0.938454722746991	0.976450665325278	Exon	DLPFC
e998184	ENSG00000134030.13	ENSG00000134030	CTIF	-0.0024355432692424	0.928246254915924	-0.077258112486823	0.938461918212351	0.976450665325278	Exon	DLPFC
e868399	ENSG00000140694.16	ENSG00000140694	PARN	-0.0030011456287747	0.0078470703312031	-0.0772576876653544	0.938462255919023	0.976450665325278	Exon	DLPFC
e252149	ENSG00000114107.8	ENSG00000114107	CEP70	-0.0023558761025169	0.220896662450222	-0.0772539093320566	0.938465259459726	0.976450665325278	Exon	DLPFC
e573201	ENSG00000099256.18	ENSG00000099256	PRTFDC1	0.0042433482425327	-1.44579818735017	0.0772530792046855	0.938465919359633	0.976450665325278	Exon	DLPFC
e146132	ENSG00000233639.5	ENSG00000233639	LINC01158	-0.0028977616316317	0.785812538688507	-0.0772502266698242	0.93846818694871	0.976450665325278	Exon	DLPFC
e471188	ENSG00000131558.14	ENSG00000131558	EXOC4	-0.0020516374006929	0.574322984160324	-0.0772473450499557	0.938470477659081	0.976450665325278	Exon	DLPFC
e1036455	ENSG00000064545.14	ENSG00000064545	TMEM161A	0.0032377512070004	-0.49005847586223	0.0772412723087572	0.938475305116101	0.976450665325278	Exon	DLPFC
e795111	ENSG00000151445.15	ENSG00000151445	VIPAS39	0.003448631769396	-1.34778147400016	0.0772394335885794	0.938476766786385	0.976450665325278	Exon	DLPFC
e359231	ENSG00000113712.16	ENSG00000113712	CSNK1A1	-0.0015474410091931	2.31415672261054	-0.077236383349631	0.938479191540585	0.976450665325278	Exon	DLPFC
e1006069	ENSG00000105556.11	ENSG00000105556	MIER2	0.0044150126579669	-2.27629867422594	0.0772359608419139	0.938479527408533	0.976450665325278	Exon	DLPFC
e212374	ENSG00000187091.13	ENSG00000187091	PLCD1	-0.0044857598873383	-1.68736918156791	-0.077213277679013	0.938497559160159	0.976466443101799	Exon	DLPFC
e876571	ENSG00000169189.16	ENSG00000169189	NSMCE1	-0.0037758278016655	-0.608500603638077	-0.0772046208136176	0.938504440856365	0.976470448862069	Exon	DLPFC
e342265	ENSG00000153113.23	ENSG00000153113	CAST	0.0027584159507376	0.460546588938536	0.0771983541848203	0.938509422458662	0.976470448862069	Exon	DLPFC
e7834	ENSG00000231181.1	ENSG00000231181		0.0047246479499714	-1.86712736167326	0.0771976128612363	0.938510011767585	0.976470448862069	Exon	DLPFC
e871383	ENSG00000157106.16	ENSG00000157106	SMG1	-0.0044230870913082	-1.90360554514197	-0.0771851499015133	0.938519919097244	0.976476702084082	Exon	DLPFC
e50721	ENSG00000143036.16	ENSG00000143036	SLC44A3	-0.0063472150334327	-2.32255540118765	-0.0771828379032988	0.938521757002693	0.976476702084082	Exon	DLPFC
e952281	ENSG00000181513.14	ENSG00000181513	ACBD4	0.004493424363652	-1.80812340536636	0.07716026083055	0.938539704492758	0.976483774219757	Exon	DLPFC
e955335	ENSG00000082641.15	ENSG00000082641	NFE2L1	-0.0023951317594603	1.21555717040377	-0.0771597407397513	0.938540117935762	0.976483774219757	Exon	DLPFC
e470568	ENSG00000106484.14	ENSG00000106484	MEST	-0.0038959328097649	2.24109137820004	-0.0771534710681426	0.938545101974228	0.976483774219757	Exon	DLPFC
e394940	ENSG00000112782.15	ENSG00000112782	CLIC5	0.0061650640269941	-2.8173477778913	0.0771477892189591	0.938549618728812	0.976483774219757	Exon	DLPFC
e1158	ENSG00000078808.16	ENSG00000078808	SDF4	-0.0022900336344457	0.534105843763228	-0.0771460577771522	0.938550995129295	0.976483774219757	Exon	DLPFC
e660148	ENSG00000086991.12	ENSG00000086991	NOX4	0.0052356938478602	-2.28956408684353	0.0771456968564128	0.938551282041346	0.976483774219757	Exon	DLPFC
e586101	ENSG00000168209.4	ENSG00000168209	DDIT4	-0.0068530266157387	-0.85862311037507	-0.0771446774800315	0.938552092389304	0.976483774219757	Exon	DLPFC
e753976	ENSG00000172766.18	ENSG00000172766	NAA16	-0.0029637787411485	1.21885291395365	-0.0771409306910716	0.938555070880269	0.976483774219757	Exon	DLPFC
e505130	ENSG00000176731.11	ENSG00000176731	C8orf59	0.0041437060256617	-0.272990519586453	0.0771387323071585	0.938556818474862	0.976483774219757	Exon	DLPFC
e788694	ENSG00000100564.8	ENSG00000100564	PIGH	0.0037210182520074	-1.34952652318588	0.0771382146329555	0.938557229997494	0.976483774219757	Exon	DLPFC
e1055560	ENSG00000178386.12	ENSG00000178386	ZNF223	-0.002250948328411	0.419576111941776	-0.0771259235938431	0.938567000705088	0.976490956282141	Exon	DLPFC
e26019	ENSG00000116871.15	ENSG00000116871	MAP7D1	-0.0059192922416352	-1.93176384267571	-0.0771137378965525	0.938576687680833	0.976496600180056	Exon	DLPFC
e314415	ENSG00000109466.13	ENSG00000109466	KLHL2	0.0020647193354313	2.94070048932403	0.0771118849987584	0.938578160635996	0.976496600180056	Exon	DLPFC
e726640	ENSG00000111142.13	ENSG00000111142	METAP2	0.0023495561207808	0.18800189831466	0.077105327792237	0.938583373267997	0.976497523251713	Exon	DLPFC
e1070193	ENSG00000203326.10	ENSG00000203326	ZNF525	-0.0054282579040498	-2.66245610207049	-0.0771035543085263	0.938584783094101	0.976497523251713	Exon	DLPFC
e810555	ENSG00000128731.15	ENSG00000128731	HERC2	-0.0021697586815281	1.3043128184167	-0.0770957613651604	0.938590978075753	0.976499966193467	Exon	DLPFC
e658325	ENSG00000165494.11	ENSG00000165494	PCF11	0.002002163992515	0.916762104792793	0.0770933190896547	0.938592919557581	0.976499966193467	Exon	DLPFC
e617240	ENSG00000166441.12	ENSG00000166441	RPL27A	0.0025199274654837	3.26562475576269	0.0770897786100603	0.938595734055113	0.976499966193467	Exon	DLPFC
e1090705	ENSG00000166619.12	ENSG00000166619	BLCAP	-0.0044867695726038	-2.13190171761421	-0.0770787972050829	0.938604463707053	0.97650272581335	Exon	DLPFC
e424237	ENSG00000112584.13	ENSG00000112584	FAM120B	0.0019799878618039	0.629610337438989	0.0770720892424242	0.938609796195874	0.97650272581335	Exon	DLPFC
e1127191	ENSG00000100296.13	ENSG00000100296	THOC5	0.0020875307928768	0.0653060992357291	0.0770701560303395	0.938611333001577	0.97650272581335	Exon	DLPFC
e209484	ENSG00000206559.7	ENSG00000206559	ZCWPW2	0.0028963963741784	-0.198998790153599	0.0770699272356147	0.938611514881812	0.97650272581335	Exon	DLPFC
e548366	ENSG00000148225.15	ENSG00000148225	WDR31	0.0049517029906113	-1.88543727973828	0.0770575326805159	0.938621367931045	0.97650272581335	Exon	DLPFC
e658380	ENSG00000137494.13	ENSG00000137494	ANKRD42	0.0041575572706509	-1.34772474739153	0.0770566349932691	0.938622081547719	0.97650272581335	Exon	DLPFC
e731580	ENSG00000013503.9	ENSG00000013503	POLR3B	0.0031640310723644	-1.08077430991364	0.0770551779264225	0.938623239843433	0.97650272581335	Exon	DLPFC
e415906	ENSG00000112406.4	ENSG00000112406	HECA	-0.0021002199130345	2.34292608925339	-0.077049206863143	0.93862798654329	0.97650272581335	Exon	DLPFC
e208257	ENSG00000174748.18	ENSG00000174748	RPL15	0.001784977162469	3.72795085336728	0.0770439187756042	0.938632190313056	0.97650272581335	Exon	DLPFC
e258785	ENSG00000068885.14	ENSG00000068885	IFT80	0.0031466942739968	0.649846849544186	0.0770360823869394	0.938638419860167	0.97650272581335	Exon	DLPFC
e703945	ENSG00000139624.12	ENSG00000139624	CERS5	-0.0034221835240974	-1.49701865371817	-0.0770295777741235	0.938643590713241	0.97650272581335	Exon	DLPFC
e1008463	ENSG00000115286.19	ENSG00000115286	NDUFS7	0.0063207154735915	-2.68869597888423	0.0770203704684489	0.938650910081063	0.97650272581335	Exon	DLPFC
e1097045	ENSG00000054793.13	ENSG00000054793	ATP9A	-0.001882430095703	2.08848519537397	-0.0770173669818671	0.938653297710428	0.97650272581335	Exon	DLPFC
e885953	ENSG00000196470.11	ENSG00000196470	SIAH1	0.0045862849817868	-1.80135620294714	0.0770172132688417	0.938653419905007	0.97650272581335	Exon	DLPFC
e791656	ENSG00000133961.19	ENSG00000133961	NUMB	-0.0054276064611294	-3.03396859048205	-0.0770169379380345	0.93865363877997	0.97650272581335	Exon	DLPFC
e237275	ENSG00000114021.11	ENSG00000114021	NIT2	0.0018571567462032	2.52955412560172	0.0770143948991536	0.938655660375754	0.97650272581335	Exon	DLPFC
e26945	ENSG00000204084.12	ENSG00000204084	INPP5B	0.0026942827948721	-0.672562698018851	0.0770137378605533	0.938656182690469	0.97650272581335	Exon	DLPFC
e892630	ENSG00000125166.12	ENSG00000125166	GOT2	0.0024202960570552	2.37973742179318	0.077011737509185	0.938657772875675	0.97650272581335	Exon	DLPFC
e651814	ENSG00000254469.7	ENSG00000254469		0.0056819557949438	-3.07145970787025	0.0770105941501224	0.938658681792437	0.97650272581335	Exon	DLPFC
e547471	ENSG00000136813.14	ENSG00000136813	KIAA0368	0.0017243308593579	1.46125647944202	0.0770092796496898	0.93865972675865	0.97650272581335	Exon	DLPFC
e506432	ENSG00000155100.10	ENSG00000155100	OTUD6B	-0.0027899839015265	-0.0188313939561999	-0.0770072667721103	0.938661326902157	0.97650272581335	Exon	DLPFC
e460809	ENSG00000168255.19	ENSG00000168255	POLR2J3	-0.0059177166217601	-0.923394564795331	-0.0770035738940877	0.938664262568066	0.97650272581335	Exon	DLPFC
e936956	ENSG00000196712.16	ENSG00000196712	NF1	-0.0023862547254454	1.49849994124975	-0.0770001258474369	0.938667003605203	0.97650272581335	Exon	DLPFC
e983896	ENSG00000169710.8	ENSG00000169710	FASN	-0.0030763879363739	1.51143064159599	-0.0769998666097382	0.938667209687177	0.97650272581335	Exon	DLPFC
e508323	ENSG00000156170.12	ENSG00000156170	NDUFAF6	0.0031214736637458	-1.02235424491557	0.076992019528458	0.938673447755622	0.976506232095239	Exon	DLPFC
e886746	ENSG00000083799.17	ENSG00000083799	CYLD	0.0046233962920348	-1.19863524278391	0.0769756433315749	0.93868646609058	0.976511365713522	Exon	DLPFC
e1175783	ENSG00000169057.20	ENSG00000169057	MECP2	-0.0037629517643365	-0.627271715667961	-0.0769733084212818	0.938688322239871	0.976511365713522	Exon	DLPFC
e891557	ENSG00000103005.11	ENSG00000103005	USB1	0.0023508378447862	0.0975456773637323	0.0769644386617785	0.938695373305168	0.976511365713522	Exon	DLPFC
e464475	ENSG00000184903.9	ENSG00000184903	IMMP2L	0.0045079427303129	-1.99722884692153	0.0769614140315305	0.938697777753131	0.976511365713522	Exon	DLPFC
e553858	ENSG00000136854.18	ENSG00000136854	STXBP1	0.0042162849492694	2.7114755388143	0.0769584216703887	0.938700156549126	0.976511365713522	Exon	DLPFC
e707507	ENSG00000172819.16	ENSG00000172819	RARG	0.0039122732687598	-1.64819037121581	0.0769521845899353	0.938705114756571	0.976511365713522	Exon	DLPFC
e52778	ENSG00000185946.15	ENSG00000185946	RNPC3	-0.0023976757588129	0.343061091185877	-0.0769519420504003	0.938705307564991	0.976511365713522	Exon	DLPFC
e847484	ENSG00000140538.16	ENSG00000140538	NTRK3	-0.0032220694893557	1.17141648488237	-0.0769497563070844	0.938707045136373	0.976511365713522	Exon	DLPFC
e433277	ENSG00000106049.8	ENSG00000106049	HIBADH	0.0041725108505916	-2.13922088417096	0.0769466120499222	0.938709544685313	0.976511365713522	Exon	DLPFC
e610649	ENSG00000177697.17	ENSG00000177697	CD151	-0.0037431965672344	-0.870262594149712	-0.0769449126094849	0.938710895667474	0.976511365713522	Exon	DLPFC
e1070884	ENSG00000105618.13	ENSG00000105618	PRPF31	0.002058367133929	0.780908893370717	0.0769443285844228	0.938711359942357	0.976511365713522	Exon	DLPFC
e1047205	ENSG00000196218.12	ENSG00000196218	RYR1	0.003926666772882	-1.34591565907059	0.0769425241984725	0.938712794351952	0.976511365713522	Exon	DLPFC
e736115	ENSG00000173064.11	ENSG00000173064	HECTD4	0.0019106195049342	2.99902671080273	0.0769335678628171	0.938719914258387	0.976514227833777	Exon	DLPFC
e801921	ENSG00000183576.12	ENSG00000183576	SETD3	0.0041333302983561	-1.21429623483234	0.0769318485817397	0.938721281014382	0.976514227833777	Exon	DLPFC
e147468	ENSG00000144061.12	ENSG00000144061	NPHP1	0.0042769085576102	-2.29247907933808	0.0769144715745099	0.938735095012923	0.976525614833054	Exon	DLPFC
e428445	ENSG00000215018.9	ENSG00000215018	COL28A1	0.0066096054784506	-3.06016986091315	0.076900370259128	0.938746304986194	0.976531116829423	Exon	DLPFC
e1109832	ENSG00000157538.13	ENSG00000157538	DSCR3	-0.0019078066590435	0.472583363729215	-0.0768949416061873	0.938750620548151	0.976531116829423	Exon	DLPFC
e868848	ENSG00000183426.16	ENSG00000183426	NPIPA1	0.0081849310648907	-1.63363370120841	0.0768947899678675	0.938750741094576	0.976531116829423	Exon	DLPFC
e240331	ENSG00000091986.15	ENSG00000091986	CCDC80	-0.0061275181122175	-1.0219298234771	-0.0768933888304666	0.938751854943074	0.976531116829423	Exon	DLPFC
e362410	ENSG00000055163.19	ENSG00000055163	CYFIP2	0.0033222449235263	2.78886680196804	0.0768880237397372	0.9387561199779	0.97653257037997	Exon	DLPFC
e546854	ENSG00000119326.14	ENSG00000119326	CTNNAL1	-0.003402176184645	-0.590843463740224	-0.0768833375459592	0.938759845317959	0.976533462510747	Exon	DLPFC
e793305	ENSG00000119596.17	ENSG00000119596	YLPM1	-0.0020051000996194	0.655968962101094	-0.076876744903911	0.938765086211817	0.976535131552227	Exon	DLPFC
e795314	ENSG00000100591.7	ENSG00000100591	AHSA1	0.0060463644287997	-2.34168105884411	0.0768741044761061	0.93876718524991	0.976535131552227	Exon	DLPFC
e671157	ENSG00000149428.18	ENSG00000149428	HYOU1	0.0024727088912555	0.569525959310552	0.0768639002074984	0.93877529725323	0.976535775488869	Exon	DLPFC
e941324	ENSG00000275066.4	ENSG00000275066	SYNRG	0.0028991376325766	-0.725201735469946	0.0768627856017631	0.938776183322552	0.976535775488869	Exon	DLPFC
e353231	ENSG00000113013.12	ENSG00000113013	HSPA9	-0.0018674565371518	1.39492545604058	-0.0768625036487661	0.938776407464513	0.976535775488869	Exon	DLPFC
e824844	ENSG00000156958.14	ENSG00000156958	GALK2	0.0026420426891742	-0.761164923275344	0.0768554095921429	0.93878204697261	0.97653746124676	Exon	DLPFC
e201892	ENSG00000168137.15	ENSG00000168137	SETD5	-0.0022619581642773	1.26486350752524	-0.0768502286860957	0.938786165599931	0.97653746124676	Exon	DLPFC
e120629	ENSG00000150938.9	ENSG00000150938	CRIM1	-0.0023052266870296	0.899863089569599	-0.0768410729719264	0.938793444055671	0.97653746124676	Exon	DLPFC
e1141614	ENSG00000205593.11	ENSG00000205593	DENND6B	0.0044421903269714	-1.93126177711229	0.076840231884579	0.938794112689409	0.97653746124676	Exon	DLPFC
e457730	ENSG00000272752.6	ENSG00000272752	STAG3L5P-PVRIG2P-PILRB	-0.0031158397478836	0.771720982505215	-0.0768388208197838	0.938795234434509	0.97653746124676	Exon	DLPFC
e457735	ENSG00000272752.6	ENSG00000272752	STAG3L5P-PVRIG2P-PILRB	-0.0031158397478836	0.771720982505215	-0.0768388208197838	0.938795234434509	0.97653746124676	Exon	DLPFC
e909982	ENSG00000141002.18	ENSG00000141002	TCF25	-0.0020470281492702	0.929118146967567	-0.0768321967551124	0.938800500326204	0.976539955811174	Exon	DLPFC
e1109660	ENSG00000182670.13	ENSG00000182670	TTC3	0.0022023357413403	2.07711239649903	0.0768182047104612	0.938811623504176	0.976548543088897	Exon	DLPFC
e286543	ENSG00000124406.16	ENSG00000124406	ATP8A1	0.0028538053653002	2.27360962888503	0.0768122783475584	0.93881633475557	0.976550460671096	Exon	DLPFC
e305750	ENSG00000150961.14	ENSG00000150961	SEC24D	0.0035414853946763	0.262981393355371	0.0768035435782412	0.938823278595837	0.976553278887934	Exon	DLPFC
e1151038	ENSG00000231566.1	ENSG00000231566		-0.0070353373063604	-3.00832044235752	-0.0768016553991442	0.938824779633693	0.976553278887934	Exon	DLPFC
e1118763	ENSG00000185608.8	ENSG00000185608	MRPL40	-0.0019912891105659	1.94148699262926	-0.0767847075211628	0.938838252627288	0.97655726972322	Exon	DLPFC
e484374	ENSG00000255052.4	ENSG00000255052	FAM66D	-0.0065924422642993	-0.69270165949983	-0.0767826093293497	0.93883992062051	0.97655726972322	Exon	DLPFC
e271359	ENSG00000242086.8	ENSG00000242086	LINC00969	-0.0063924221757453	-1.48636323458924	-0.0767797475633615	0.938842195630426	0.97655726972322	Exon	DLPFC
e475282	ENSG00000197448.13	ENSG00000197448	GSTK1	0.0021037959458969	0.331940971151265	0.0767793639180212	0.938842500615902	0.97655726972322	Exon	DLPFC
e1133376	ENSG00000100106.19	ENSG00000100106	TRIOBP	0.0056492884638709	-2.32340986893747	0.0767787920418047	0.938842955238775	0.97655726972322	Exon	DLPFC
e687285	ENSG00000237248.4	ENSG00000237248	LINC00987	0.0039706304738455	0.0975089633220195	0.0767612579258756	0.938856894296696	0.976568785699858	Exon	DLPFC
e1019996	ENSG00000171469.10	ENSG00000171469	ZNF561	-0.0035303415496509	-1.24958552931353	-0.076733363289963	0.938879069673377	0.976585362859283	Exon	DLPFC
e48496	ENSG00000117226.11	ENSG00000117226	GBP3	0.0080772507642448	-2.57689455978943	0.076733358699502	0.938879073322656	0.976585362859283	Exon	DLPFC
e332034	ENSG00000153015.15	ENSG00000153015	CWC27	0.0021564241665051	1.36351676838544	0.0767273618977147	0.938883840601655	0.976585362859283	Exon	DLPFC
e1162892	ENSG00000010671.15	ENSG00000010671	BTK	0.0082560582324473	-3.23203875242262	0.0767224612810299	0.938887736447746	0.976585362859283	Exon	DLPFC
e889135	ENSG00000051108.14	ENSG00000051108	HERPUD1	-0.0054676034622519	-1.88646340580829	-0.0767211343755081	0.938888791298852	0.976585362859283	Exon	DLPFC
e13257	ENSG00000169991.10	ENSG00000169991	IFFO2	-0.0051458567791183	-2.96043157586073	-0.0767195654622226	0.938890038539195	0.976585362859283	Exon	DLPFC
e223894	ENSG00000003756.16	ENSG00000003756	RBM5	-0.0020303181759725	1.12217804067534	-0.0766948566557703	0.938909681340151	0.976602811227328	Exon	DLPFC
e900461	ENSG00000189091.12	ENSG00000189091	SF3B3	0.0021340476409957	0.657999747383241	0.0766808776740023	0.938920794251069	0.976611387187949	Exon	DLPFC
e562929	ENSG00000169692.12	ENSG00000169692	AGPAT2	-0.0046227966384974	-2.0240688122569	-0.0766672144695508	0.938931656139138	0.976619701997453	Exon	DLPFC
e917979	ENSG00000256806.4	ENSG00000256806	C17orf100	0.0068740657984354	-2.72551989706591	0.07666202104426	0.938935784778602	0.97662101326116	Exon	DLPFC
e1047436	ENSG00000196218.12	ENSG00000196218	RYR1	-0.0051299423269106	-2.15283750946393	-0.0766562551592112	0.938940368510773	0.976622797873768	Exon	DLPFC
e932306	ENSG00000034152.18	ENSG00000034152	MAP2K3	0.005880104280897	-2.87418497424989	0.0766409679040065	0.938952521500226	0.976632455485192	Exon	DLPFC
e129012	ENSG00000082898.16	ENSG00000082898	XPO1	0.0024681339917038	1.2463011643851	0.0766319444035213	0.938959694966438	0.976635149356665	Exon	DLPFC
e768903	ENSG00000100888.12	ENSG00000100888	CHD8	-0.0014356694504926	2.24871967512348	-0.0766304946617709	0.938960847476782	0.976635149356665	Exon	DLPFC
e456886	ENSG00000221838.9	ENSG00000221838	AP4M1	0.0044248516824026	-2.02719969521902	0.0766185976813828	0.938970305299174	0.9766420035441	Exon	DLPFC
e381465	ENSG00000204536.13	ENSG00000204536	CCHCR1	-0.0043616235211258	-1.84024466088095	-0.0766114983402432	0.938975949114194	0.976644890675581	Exon	DLPFC
e45359	ENSG00000117054.13	ENSG00000117054	ACADM	-0.0021890351646022	1.37017798579199	-0.0766055665146176	0.938980664783248	0.976645149954146	Exon	DLPFC
e362165	ENSG00000082515.17	ENSG00000082515	MRPL22	0.0019397461829573	0.44289037378604	0.0766039693550538	0.938981934489841	0.976645149954146	Exon	DLPFC
e1177146	ENSG00000160211.15	ENSG00000160211	G6PD	0.0035386966979278	-1.37491020100421	0.076591225011765	0.938992065966985	0.976652704700663	Exon	DLPFC
e358464	ENSG00000145868.16	ENSG00000145868	FBXO38	0.0013607099783449	1.58846315163619	0.0765798412796271	0.939001115796092	0.976659134374213	Exon	DLPFC
e691079	ENSG00000256287.1	ENSG00000256287		0.0080983651415213	-3.20034374199195	0.0765737845099746	0.939005930804591	0.976660740995757	Exon	DLPFC
e424161	ENSG00000231690.2	ENSG00000231690	LINC00574	0.0052032267932149	-1.72346534975859	0.0765706827285746	0.939008396658489	0.976660740995757	Exon	DLPFC
e530382	ENSG00000137074.18	ENSG00000137074	APTX	-0.001684003081628	0.627802927747666	-0.0765603302688418	0.939016626660246	0.976665170032981	Exon	DLPFC
e925341	ENSG00000006744.18	ENSG00000006744	ELAC2	0.0043039291376942	-1.96831513350236	0.0765581107160307	0.939018391161903	0.976665170032981	Exon	DLPFC
e740896	ENSG00000089053.12	ENSG00000089053	ANAPC5	-0.0027539687422226	3.84264477996786	-0.0765436025837011	0.939029924854565	0.976674183008071	Exon	DLPFC
e1148154	ENSG00000198814.12	ENSG00000198814	GK	0.0041580290610853	-1.8508604071037	0.076538499571017	0.93903398165684	0.976675419324491	Exon	DLPFC
e883362	ENSG00000169896.16	ENSG00000169896	ITGAM	0.007577049299089	-3.07992545440092	0.0765346689448841	0.939037026935992	0.976675603566264	Exon	DLPFC
e70298	ENSG00000173207.12	ENSG00000173207	CKS1B	0.005204522639503	-2.14079384641105	0.076524916435317	0.939044780010429	0.976679124287245	Exon	DLPFC
e267044	ENSG00000156931.15	ENSG00000156931	VPS8	-0.0027166978501307	-0.50519785368669	-0.0765072660758043	0.939058811752113	0.976679124287245	Exon	DLPFC
e907151	ENSG00000103264.16	ENSG00000103264	FBXO31	0.0026371502432139	3.56181689981087	0.0765058109819644	0.939059968528315	0.976679124287245	Exon	DLPFC
e1065186	ENSG00000104973.15	ENSG00000104973	MED25	0.0043533563873645	-1.72541185697827	0.076504649174823	0.939060892146402	0.976679124287245	Exon	DLPFC
e1071870	ENSG00000269873.1	ENSG00000269873		0.0046150726123911	-2.38653148346031	0.0765028109584927	0.939062353499138	0.976679124287245	Exon	DLPFC
e1039620	ENSG00000178904.18	ENSG00000178904	DPY19L3	-0.0040924589237151	-1.49325133504654	-0.076500805987919	0.93906394741908	0.976679124287245	Exon	DLPFC
e177917	ENSG00000013441.15	ENSG00000013441	CLK1	-0.004658295980077	2.12763074625768	-0.0764989327260736	0.939065436632884	0.976679124287245	Exon	DLPFC
e785355	ENSG00000100614.17	ENSG00000100614	PPM1A	-0.0027678325416904	1.01110749491443	-0.0764962036793305	0.939067606182651	0.976679124287245	Exon	DLPFC
e499269	ENSG00000167904.14	ENSG00000167904	TMEM68	0.0040526474987681	-1.84522934416137	0.0764874445051507	0.939074569593124	0.976679124287245	Exon	DLPFC
e499305	ENSG00000167904.14	ENSG00000167904	TMEM68	0.0040526474987681	-1.84522934416137	0.0764874445051507	0.939074569593124	0.976679124287245	Exon	DLPFC
e50569	ENSG00000117528.11	ENSG00000117528	ABCD3	0.0025964559773576	0.817112148284847	0.0764867733790958	0.93907510312834	0.976679124287245	Exon	DLPFC
e1031623	ENSG00000127526.14	ENSG00000127526	SLC35E1	-0.0039953000783984	-1.48030499309266	-0.0764800386328148	0.939080457152829	0.976679124287245	Exon	DLPFC
e684758	ENSG00000111678.10	ENSG00000111678	C12orf57	-0.0022169059626281	2.40447105485783	-0.0764795667383087	0.939080832302142	0.976679124287245	Exon	DLPFC
e72387	ENSG00000125459.14	ENSG00000125459	MSTO1	0.0042299136580713	-1.13355714536149	0.0764721219427289	0.939086750808839	0.976679124287245	Exon	DLPFC
e1094122	ENSG00000124257.6	ENSG00000124257	NEURL2	-0.0039259538277456	-1.57652374000437	-0.0764711783978181	0.939087500913877	0.976679124287245	Exon	DLPFC
e265242	ENSG00000161204.11	ENSG00000161204	ABCF3	0.002825796824875	-0.616648277678093	0.0764708892454784	0.939087730785963	0.976679124287245	Exon	DLPFC
e623248	ENSG00000166833.19	ENSG00000166833	NAV2	-0.0034234647282046	-0.948343323505953	-0.0764669456632717	0.939090865879446	0.976679124287245	Exon	DLPFC
e483836	ENSG00000154319.14	ENSG00000154319	FAM167A	0.0036418988341511	0.479015314171933	0.0764627107642074	0.939094232566869	0.976679124287245	Exon	DLPFC
e994502	ENSG00000141431.10	ENSG00000141431	ASXL3	0.0045673757526444	-2.17558848947979	0.0764618626601519	0.939094906798243	0.976679124287245	Exon	DLPFC
e83877	ENSG00000120333.4	ENSG00000120333	MRPS14	0.0055086798572697	-2.83493242586254	0.0764542360376723	0.939100969863015	0.976682447059532	Exon	DLPFC
e477988	ENSG00000197150.12	ENSG00000197150	ABCB8	-0.0028906311698254	-0.293276361362227	-0.0764477147722075	0.93910615418628	0.976684855906828	Exon	DLPFC
e1022156	ENSG00000129351.17	ENSG00000129351	ILF3	-0.0027002307207218	0.957332636816444	-0.0764397876680914	0.939112456136918	0.976688427085531	Exon	DLPFC
e254417	ENSG00000152952.11	ENSG00000152952	PLOD2	0.004390347848209	-1.57758627279077	0.076435321589452	0.939116006616397	0.976688490604592	Exon	DLPFC
e1045204	ENSG00000197050.10	ENSG00000197050	ZNF420	0.0033639301151487	-1.44363356886411	0.0764308086703233	0.939119594334744	0.976688490604592	Exon	DLPFC
e813039	ENSG00000198838.13	ENSG00000198838	RYR3	0.0035135530722229	-0.737019418899768	0.0764288873781187	0.939121121740132	0.976688490604592	Exon	DLPFC
e160493	ENSG00000153234.13	ENSG00000153234	NR4A2	0.0054888835908975	0.795325716030279	0.0764208501888817	0.93912751121634	0.976689668996297	Exon	DLPFC
e340608	ENSG00000164199.15	ENSG00000164199	ADGRV1	-0.0056475594235946	-1.15867261237546	-0.0764202464716259	0.939127991165014	0.976689668996297	Exon	DLPFC
e900702	ENSG00000214353.7	ENSG00000214353	VAC14-AS1	0.0053484896423896	-0.790878136227705	0.0764114354450932	0.939134995838126	0.976693172840797	Exon	DLPFC
e788322	ENSG00000072415.8	ENSG00000072415	MPP5	-0.003539359876211	-0.742351659757374	-0.0764087928961409	0.939137096637578	0.976693172840797	Exon	DLPFC
e33589	ENSG00000132781.17	ENSG00000132781	MUTYH	-0.0037016614253328	-1.31025793657783	-0.0763914797506197	0.939150860422126	0.976699068271649	Exon	DLPFC
e83109	ENSG00000117586.10	ENSG00000117586	TNFSF4	0.0050550925235285	-2.61813652719352	0.0763908435744808	0.9391513661764	0.976699068271649	Exon	DLPFC
e677341	ENSG00000252351.1	ENSG00000252351	RNU6ATAC12P	-0.0050336650254421	-1.83216323731665	-0.0763908387689019	0.939151369996791	0.976699068271649	Exon	DLPFC
e104182	ENSG00000135750.14	ENSG00000135750	KCNK1	-0.0051698821546864	-1.56087093579018	-0.076360230174627	0.93917570358137	0.976711950842475	Exon	DLPFC
e866045	ENSG00000067365.14	ENSG00000067365	METTL22	-0.0038632070322979	-1.68841417239336	-0.0763570290256699	0.939178248472163	0.976711950842475	Exon	DLPFC
e1028573	ENSG00000072071.16	ENSG00000072071	ADGRL1	-0.0039850453968046	0.455579195144114	-0.0763554127398969	0.939179533408164	0.976711950842475	Exon	DLPFC
e447780	ENSG00000189077.10	ENSG00000189077	TMEM120A	-0.0039504532259204	-1.47714905687395	-0.0763483154989223	0.939185175667493	0.976711950842475	Exon	DLPFC
e45137	ENSG00000162623.15	ENSG00000162623	TYW3	0.0040899427939997	0.0023779736814854	0.076341461594009	0.939190624479182	0.976711950842475	Exon	DLPFC
e975185	ENSG00000204316.12	ENSG00000204316	MRPL38	-0.002512952010565	-0.0430917564828159	-0.0763400928195381	0.939191712646698	0.976711950842475	Exon	DLPFC
e1076936	ENSG00000083838.15	ENSG00000083838	ZNF446	-0.0052627844622026	-2.928682952748	-0.0763352694694346	0.939195547182085	0.976711950842475	Exon	DLPFC
e749777	ENSG00000139496.15	ENSG00000139496	NUP58	0.0018978525819953	0.551548180209064	0.07633524871749	0.939195563679764	0.976711950842475	Exon	DLPFC
e201649	ENSG00000134077.15	ENSG00000134077	THUMPD3	0.0022106662788011	0.854578283049346	0.0763331194579929	0.939197256429181	0.976711950842475	Exon	DLPFC
e101175	ENSG00000143776.18	ENSG00000143776	CDC42BPA	0.0019616797459839	2.64049347547814	0.0763319781131557	0.939198163792071	0.976711950842475	Exon	DLPFC
e107849	ENSG00000188295.14	ENSG00000188295	ZNF669	-0.0039139074589109	-2.02171530639277	-0.0763319624360164	0.939198176255311	0.976711950842475	Exon	DLPFC
e107860	ENSG00000188295.14	ENSG00000188295	ZNF669	-0.0039139074589109	-2.02171530639277	-0.0763319624360164	0.939198176255311	0.976711950842475	Exon	DLPFC
e477218	ENSG00000106479.10	ENSG00000106479	ZNF862	-0.0028607127286919	-0.817851283605114	-0.0763181783592776	0.939209134527035	0.976719384854001	Exon	DLPFC
e253880	ENSG00000120756.12	ENSG00000120756	PLS1	0.0050334046684625	-2.26554705402493	0.0763149667315038	0.939211687756633	0.976719384854001	Exon	DLPFC
e1139650	ENSG00000130638.15	ENSG00000130638	ATXN10	-0.0057653564480835	-2.92162490288596	-0.0763112815570196	0.939214617454503	0.976719384854001	Exon	DLPFC
e844177	ENSG00000136371.10	ENSG00000136371	MTHFS	0.0027058972745532	-0.466231174445704	0.07630853896184	0.939216797806416	0.976719384854001	Exon	DLPFC
e207172	ENSG00000131374.14	ENSG00000131374	TBC1D5	0.0051902099650904	-2.42180183136234	0.0762938130006764	0.93922850489293	0.976726315001299	Exon	DLPFC
e743332	ENSG00000051825.14	ENSG00000051825	MPHOSPH9	-0.0025261839533581	-0.661642892928103	-0.0762929406178929	0.939229198434541	0.976726315001299	Exon	DLPFC
e728467	ENSG00000075089.9	ENSG00000075089	ACTR6	-0.0028155800046336	-0.0474390214410769	-0.0762850771526167	0.939235449867161	0.976729833202419	Exon	DLPFC
e1120685	ENSG00000241973.10	ENSG00000241973	PI4KA	0.0036137890701673	2.41669035035482	0.0762694882931718	0.93924784297738	0.976739738216596	Exon	DLPFC
e243920	ENSG00000138463.8	ENSG00000138463	DIRC2	-0.0031026651354404	-1.28372901404064	-0.0762614549792197	0.939254229450716	0.976740694251244	Exon	DLPFC
e433556	ENSG00000255690.2	ENSG00000255690	TRIL	0.0045215645238333	3.8063935822909	0.0762596085684905	0.939255697345213	0.976740694251244	Exon	DLPFC
e214157	ENSG00000188846.13	ENSG00000188846	RPL14	0.0016534501855664	3.98109551891616	0.0762575079904259	0.939257367302714	0.976740694251244	Exon	DLPFC
e388015	ENSG00000161904.11	ENSG00000161904	LEMD2	-0.0028644019400833	-0.739523923336885	-0.0762419967383188	0.939269698741227	0.976742540505194	Exon	DLPFC
e486919	ENSG00000104613.11	ENSG00000104613	INTS10	0.0030093447614762	-0.653775387534314	0.0762380082986075	0.939272869551384	0.976742540505194	Exon	DLPFC
e798769	ENSG00000140092.14	ENSG00000140092	FBLN5	-0.0052346404355297	-2.23360999413935	-0.0762352395652607	0.93927507069537	0.976742540505194	Exon	DLPFC
e721952	ENSG00000111615.13	ENSG00000111615	KRR1	-0.0023523252881295	0.974115644703241	-0.0762254768140502	0.939282832089741	0.976742540505194	Exon	DLPFC
e1015032	ENSG00000031823.14	ENSG00000031823	RANBP3	-0.0024499241526902	-0.0094590731492387	-0.0762186471234223	0.939288261702241	0.976742540505194	Exon	DLPFC
e575494	ENSG00000150076.23	ENSG00000150076		-0.0041120134712119	-0.685241595612366	-0.0762174161490889	0.939289240328661	0.976742540505194	Exon	DLPFC
e385190	ENSG00000213676.10	ENSG00000213676	ATF6B	-0.0030023921380897	-0.143377658531053	-0.0762164160836709	0.939290035382218	0.976742540505194	Exon	DLPFC
e267335	ENSG00000156931.15	ENSG00000156931	VPS8	0.0018743161166432	0.60015221015502	0.0762123424285985	0.939293273944943	0.976742540505194	Exon	DLPFC
e777057	ENSG00000129518.8	ENSG00000129518	EAPP	-0.0021437226980958	0.808794040801103	-0.0762113936218338	0.939294028248083	0.976742540505194	Exon	DLPFC
e777063	ENSG00000129518.8	ENSG00000129518	EAPP	-0.0021437226980958	0.808794040801103	-0.0762113936218338	0.939294028248083	0.976742540505194	Exon	DLPFC
e395996	ENSG00000096093.15	ENSG00000096093	EFHC1	-0.0032549336704187	-1.0003888124146	-0.0762000112577869	0.939303077252899	0.976742540505194	Exon	DLPFC
e932559	ENSG00000109046.14	ENSG00000109046	WSB1	-0.0031714248214147	4.79414377491841	-0.0761923332482831	0.939309181292032	0.976742540505194	Exon	DLPFC
e350577	ENSG00000053108.16	ENSG00000053108	FSTL4	0.006887804662105	-1.99334874591713	0.0761922435293086	0.93930925261889	0.976742540505194	Exon	DLPFC
e352632	ENSG00000112983.17	ENSG00000112983	BRD8	0.0029290352950777	0.0793086563416755	0.0761866850735812	0.93931367160908	0.976742540505194	Exon	DLPFC
e614712	ENSG00000167333.12	ENSG00000167333	TRIM68	0.005058303479602	-2.68803753395453	0.0761861421038997	0.939314103271824	0.976742540505194	Exon	DLPFC
e920795	ENSG00000129255.15	ENSG00000129255	MPDU1	-0.0026803516212933	-0.291692095328758	-0.0761835874463877	0.93931613423348	0.976742540505194	Exon	DLPFC
e832354	ENSG00000103671.9	ENSG00000103671	TRIP4	-0.0036264017600082	-1.46576190470998	-0.0761830008169526	0.939316600605989	0.976742540505194	Exon	DLPFC
e1076274	ENSG00000166704.11	ENSG00000166704	ZNF606	-0.004923652160896	-2.23698791655904	-0.0761802478614594	0.939318789215775	0.976742540505194	Exon	DLPFC
e1111853	ENSG00000157617.16	ENSG00000157617	C2CD2	0.0034435873349454	-1.21588505437999	0.0761801854009307	0.939318838872132	0.976742540505194	Exon	DLPFC
e601979	ENSG00000099204.18	ENSG00000099204	ABLIM1	0.0023935669548835	0.927919012393606	0.0761787198147755	0.939320004018732	0.976742540505194	Exon	DLPFC
e610505	ENSG00000199785.1	ENSG00000199785	SNORA52	0.0058730769480103	-0.177093614923444	0.0761784897258548	0.939320186940316	0.976742540505194	Exon	DLPFC
e896828	ENSG00000038358.14	ENSG00000038358	EDC4	-0.0040721699084517	-0.407338700667895	-0.0761758996407217	0.939322246068262	0.976742540505194	Exon	DLPFC
e1009531	ENSG00000079313.12	ENSG00000079313	REXO1	0.0032577836388887	-0.232673372355828	0.076171594313679	0.939325668821225	0.976743117008365	Exon	DLPFC
e1167883	ENSG00000171155.7	ENSG00000171155	C1GALT1C1	-0.0020822424214504	1.91272954406573	-0.0761665660153649	0.939329666340789	0.976744291168259	Exon	DLPFC
e18973	ENSG00000117682.16	ENSG00000117682	DHDDS	0.0041999402419883	-1.79020225682962	0.0761628435445083	0.939332625722696	0.976744385836354	Exon	DLPFC
e162021	ENSG00000136560.13	ENSG00000136560	TANK	0.002410013067054	0.170466205648662	0.0761575606159498	0.939336825677288	0.976745770482174	Exon	DLPFC
e600227	ENSG00000108039.17	ENSG00000108039	XPNPEP1	-0.0021180693977888	0.0558365716666922	-0.0761280587655407	0.939360279826873	0.976761626944708	Exon	DLPFC
e954225	ENSG00000228782.7	ENSG00000228782		0.0045173430446825	-1.41744400497323	0.0761279591627179	0.939360359011809	0.976761626944708	Exon	DLPFC
e620362	ENSG00000129083.12	ENSG00000129083	COPB1	0.0019968836248191	1.21279294460218	0.0761254680838538	0.939362339437013	0.976761626944708	Exon	DLPFC
e1047207	ENSG00000196218.12	ENSG00000196218	RYR1	0.0049340335702016	-1.55384137867561	0.0761239473804675	0.939363548407077	0.976761626944708	Exon	DLPFC
e247700	ENSG00000129071.9	ENSG00000129071	MBD4	0.0018762275156902	0.63103536759857	0.0761068122082992	0.93937717100116	0.97677280926181	Exon	DLPFC
e225535	ENSG00000164081.12	ENSG00000164081	TEX264	-0.0017462668734057	1.13777368081651	-0.0761022561329516	0.939380793119212	0.976773592957687	Exon	DLPFC
e725089	ENSG00000139323.13	ENSG00000139323	POC1B	-0.0041058812223962	-1.4979576614657	-0.0760731218679247	0.939403955133644	0.976794694284238	Exon	DLPFC
e820541	ENSG00000140265.12	ENSG00000140265	ZSCAN29	0.0025914862733892	-0.113762893499659	0.0760614817281241	0.939413209168546	0.976801333972519	Exon	DLPFC
e433979	ENSG00000106080.10	ENSG00000106080	FKBP14	0.0034249138664948	-1.36518776593928	0.0760459022966871	0.939425594995039	0.976809987937043	Exon	DLPFC
e1035896	ENSG00000105669.13	ENSG00000105669	COPE	0.0019814084366714	0.881935925794381	0.076043796713697	0.93942726895877	0.976809987937043	Exon	DLPFC
e373137	ENSG00000168994.13	ENSG00000168994	PXDC1	0.0058458941046632	-2.25678758377777	0.076035404076057	0.939433941209023	0.976811959298757	Exon	DLPFC
e385440	ENSG00000204310.11	ENSG00000204310	AGPAT1	-0.0021622853177315	0.774730658083366	-0.0760309603656411	0.939437474015242	0.976811959298757	Exon	DLPFC
e1135287	ENSG00000100324.13	ENSG00000100324	TAB1	-0.0035424753981733	-0.681571318744684	-0.0760305874452739	0.939437770491725	0.976811959298757	Exon	DLPFC
e1155924	ENSG00000086758.15	ENSG00000086758	HUWE1	0.0022052934596257	1.23381179456502	0.0760178349486961	0.939447908895407	0.976818092668439	Exon	DLPFC
e910563	ENSG00000141013.15	ENSG00000141013	GAS8	-0.0078342473797973	-2.25332446222077	-0.0760147527777005	0.93945035926365	0.976818092668439	Exon	DLPFC
e448752	ENSG00000006576.16	ENSG00000006576	PHTF2	0.0022396334920203	0.456226967684366	0.0760093343684632	0.939454666974754	0.976818092668439	Exon	DLPFC
e858208	ENSG00000103024.7	ENSG00000103024	NME3	0.0053113768954523	-2.28465221539086	0.0760072039947008	0.93945636065217	0.976818092668439	Exon	DLPFC
e31018	ENSG00000198198.14	ENSG00000198198	SZT2	-0.0046044136911443	-1.77912388103507	-0.0760040228400962	0.939458889715799	0.976818092668439	Exon	DLPFC
e583646	ENSG00000204130.12	ENSG00000204130	RUFY2	0.0022660358952361	0.411689330017557	0.0760015187177178	0.93946088052951	0.976818092668439	Exon	DLPFC
e553673	ENSG00000136854.18	ENSG00000136854	STXBP1	0.0044032984188529	3.0323302945785	0.0759869015355069	0.939472501409542	0.976827192996072	Exon	DLPFC
e1102711	ENSG00000203880.11	ENSG00000203880	PCMTD2	-0.0020912893996659	0.872548461511031	-0.075982168955904	0.939476263884385	0.976827478678207	Exon	DLPFC
e434299	ENSG00000196295.11	ENSG00000196295		0.003076787762273	0.805713936346407	0.0759726273170629	0.939483849640705	0.976827478678207	Exon	DLPFC
e502632	ENSG00000140396.12	ENSG00000140396	NCOA2	0.001649609165207	4.19186472672176	0.0759639058908484	0.939490783319619	0.976827478678207	Exon	DLPFC
e911549	ENSG00000159842.14	ENSG00000159842	ABR	0.0025802769979112	2.30491217672705	0.0759632136451558	0.939491333666657	0.976827478678207	Exon	DLPFC
e925768	ENSG00000175106.16	ENSG00000175106	TVP23C	0.0030565284403848	-0.283100769169875	0.0759623035196351	0.939492057231889	0.976827478678207	Exon	DLPFC
e613069	ENSG00000110628.13	ENSG00000110628	SLC22A18	-0.0066663522816975	-3.05450460671758	-0.075960429598689	0.939493547030996	0.976827478678207	Exon	DLPFC
e448383	ENSG00000225726.1	ENSG00000225726		-0.0049340273720923	-2.09014289423646	-0.0759583893690915	0.939495169048558	0.976827478678207	Exon	DLPFC
e862519	ENSG00000010539.11	ENSG00000010539	ZNF200	0.0032990821826427	-1.57553570572784	0.0759576902755638	0.939495724839974	0.976827478678207	Exon	DLPFC
e622783	ENSG00000256588.1	ENSG00000256588		-0.005108345402311	-2.3520924439671	-0.0759534714101707	0.939499078911381	0.976827983455242	Exon	DLPFC
e1177140	ENSG00000160211.15	ENSG00000160211	G6PD	-0.0026822561798145	0.0665779459001701	-0.0759400923825476	0.939509715478298	0.976831273796967	Exon	DLPFC
e450831	ENSG00000005469.11	ENSG00000005469	CROT	-0.0041157378329242	-2.12346844159321	-0.0759359731585239	0.939512990337458	0.976831273796967	Exon	DLPFC
e510597	ENSG00000104517.12	ENSG00000104517	UBR5	0.0019550545247252	0.983594890428872	0.0759322720918317	0.939515932754695	0.976831273796967	Exon	DLPFC
e230985	ENSG00000174839.12	ENSG00000174839	DENND6A	0.0028291941091174	-0.920515275099019	0.0759314782286252	0.939516563890899	0.976831273796967	Exon	DLPFC
e1166915	ENSG00000131725.13	ENSG00000131725	WDR44	-0.0027042087505156	-0.387864239164137	-0.075931449801496	0.939516586491003	0.976831273796967	Exon	DLPFC
e272262	ENSG00000185485.14	ENSG00000185485	SDHAP1	-0.0045468792885404	-1.12201911720489	-0.0759247437588902	0.939521917922735	0.976833834441841	Exon	DLPFC
e923035	ENSG00000161970.12	ENSG00000161970	RPL26	-0.0036271498902074	2.63922647811852	-0.0759144310044661	0.939530116764443	0.976835488416894	Exon	DLPFC
e765567	ENSG00000276916.1	ENSG00000276916		-0.0060357237781944	-3.05504150885177	-0.0759080693520967	0.939535174405858	0.976835488416894	Exon	DLPFC
e849081	ENSG00000242498.7	ENSG00000242498	ARPIN	-0.0037405602934547	-0.883893235208084	-0.0759057014187144	0.939537056961085	0.976835488416894	Exon	DLPFC
e265499	ENSG00000214160.9	ENSG00000214160	ALG3	-0.004099447177078	-1.90972093951777	-0.0759024189915234	0.939539666558062	0.976835488416894	Exon	DLPFC
e52782	ENSG00000185946.15	ENSG00000185946	RNPC3	-0.0062687203734225	-1.14747462732339	-0.0759020829943506	0.939539933682746	0.976835488416894	Exon	DLPFC
e655482	ENSG00000162139.9	ENSG00000162139	NEU3	-0.0032207959542833	-0.745132477494536	-0.0758997197206712	0.93954181253427	0.976835488416894	Exon	DLPFC
e134879	ENSG00000124356.15	ENSG00000124356	STAMBP	-0.0064390694985228	-3.11871300933181	-0.0758953289309079	0.939545303303974	0.976835488416894	Exon	DLPFC
e1064592	ENSG00000126457.21	ENSG00000126457	PRMT1	-0.0024421361880303	0.787910552145913	-0.0758938770468237	0.939546457582446	0.976835488416894	Exon	DLPFC
e1087073	ENSG00000131061.13	ENSG00000131061	ZNF341	-0.0054242336615515	-2.58016569606959	-0.0758806474462846	0.93955697539981	0.976843441186695	Exon	DLPFC
e816814	ENSG00000104129.9	ENSG00000104129	DNAJC17	-0.002914806382173	-1.05720941054625	-0.0758549999157686	0.93957736576912	0.976861658222311	Exon	DLPFC
e617606	ENSG00000166444.18	ENSG00000166444	ST5	0.0037538978568253	-1.34407486455776	0.0758442322043936	0.939585926356094	0.976867575972691	Exon	DLPFC
e1125873	ENSG00000180957.17	ENSG00000180957	PITPNB	-0.0028809353149025	0.531474354762369	-0.0758225196292116	0.939603188391766	0.976881278402431	Exon	DLPFC
e73586	ENSG00000116586.11	ENSG00000116586	LAMTOR2	-0.0019308949847624	1.14878091684399	-0.075820438020417	0.939604843323872	0.976881278402431	Exon	DLPFC
e272921	ENSG00000119227.7	ENSG00000119227	PIGZ	0.0030092606982651	-0.281523412524609	0.0758168037529195	0.939607732659893	0.976881299813279	Exon	DLPFC
e836237	ENSG00000166173.10	ENSG00000166173	LARP6	0.0048363601027051	-0.532803237112614	0.0758049792898471	0.939617133417316	0.976883771461294	Exon	DLPFC
e728830	ENSG00000151572.16	ENSG00000151572	ANO4	-0.0033226839764008	0.335190844292728	-0.0757997376525625	0.939621300658761	0.976883771461294	Exon	DLPFC
e345538	ENSG00000145781.8	ENSG00000145781	COMMD10	-0.0027656249739298	-0.0882984079340028	-0.0757992795807564	0.939621664838143	0.976883771461294	Exon	DLPFC
e1108722	ENSG00000185917.13	ENSG00000185917	SETD4	0.0026656422508884	-0.652339470752987	0.0757982816565772	0.939622458214697	0.976883771461294	Exon	DLPFC
e281318	ENSG00000237765.6	ENSG00000237765	FAM200B	0.0028097943959509	-0.045262124840044	0.0757946695342532	0.939625329949571	0.976883771461294	Exon	DLPFC
e615514	ENSG00000166313.18	ENSG00000166313	APBB1	0.0016727091430583	3.40716640631896	0.0757911942940968	0.939628092860165	0.976883771461294	Exon	DLPFC
e190224	ENSG00000168958.19	ENSG00000168958	MFF	-0.0017771666943929	2.23350813767008	-0.0757854448573184	0.939632663820629	0.976883771461294	Exon	DLPFC
e340671	ENSG00000164199.15	ENSG00000164199	ADGRV1	-0.0054375273870476	-0.724519969466573	-0.0757849465408654	0.939633059996017	0.976883771461294	Exon	DLPFC
e666027	ENSG00000150764.13	ENSG00000150764	DIXDC1	0.0036831851820481	-1.4717631286053	0.0757670429569679	0.939647293851255	0.976886361426898	Exon	DLPFC
e230217	ENSG00000180376.16	ENSG00000180376	CCDC66	0.0062576198983453	-2.63740810988145	0.075766308287378	0.939647877934758	0.976886361426898	Exon	DLPFC
e563509	ENSG00000127191.17	ENSG00000127191	TRAF2	-0.0045514499716645	-2.21246845935432	-0.0757636203253898	0.939650014942304	0.976886361426898	Exon	DLPFC
e863614	ENSG00000090447.11	ENSG00000090447	TFAP4	0.0052783530623546	-2.91023473303202	0.0757599956357496	0.939652896676125	0.976886361426898	Exon	DLPFC
e96491	ENSG00000170385.9	ENSG00000170385	SLC30A1	-0.0032621879657828	0.120402461496367	-0.0757509532396616	0.939660085647804	0.976886361426898	Exon	DLPFC
e1020758	ENSG00000130816.14	ENSG00000130816	DNMT1	0.0032126591733154	-1.4654886290628	0.0757487575568936	0.939661831281132	0.976886361426898	Exon	DLPFC
e350906	ENSG00000113575.9	ENSG00000113575	PPP2CA	-0.0042498104619445	-2.00723866622948	-0.075746590371007	0.939663554258874	0.976886361426898	Exon	DLPFC
e235942	ENSG00000175105.6	ENSG00000175105	ZNF654	-0.0029599070060531	-1.01710379123846	-0.075739841852815	0.939668919534942	0.976886361426898	Exon	DLPFC
e782824	ENSG00000198554.11	ENSG00000198554	WDHD1	-0.004528002042421	-1.69405767956091	-0.0757351355895605	0.939672661158196	0.976886361426898	Exon	DLPFC
e369682	ENSG00000175309.14	ENSG00000175309	PHYKPL	0.0030345618875369	-0.184827400036296	0.075732925039039	0.939674418613944	0.976886361426898	Exon	DLPFC
e16668	ENSG00000117308.14	ENSG00000117308	GALE	0.00373662633049	-1.70344498516884	0.075732391152428	0.939674843070287	0.976886361426898	Exon	DLPFC
e858814	ENSG00000183751.14	ENSG00000183751	TBL3	-0.0056882446898996	-2.65744132567639	-0.0757295233163409	0.939677123088836	0.976886361426898	Exon	DLPFC
e993968	ENSG00000153339.13	ENSG00000153339	TRAPPC8	0.0021442791173524	0.909922990286681	0.0757219636635419	0.939683133249425	0.976886361426898	Exon	DLPFC
e792964	ENSG00000165898.13	ENSG00000165898	ISCA2	0.0019925477252312	0.580580467238192	0.0757181448836416	0.939686169300284	0.976886361426898	Exon	DLPFC
e201936	ENSG00000163719.19	ENSG00000163719	MTMR14	-0.0048911735365423	-2.47971363845013	-0.0757115305469068	0.939691427909368	0.976886361426898	Exon	DLPFC
e531224	ENSG00000186638.16	ENSG00000186638	KIF24	0.0064118803988156	-3.12006230593653	0.075709648637839	0.939692924087702	0.976886361426898	Exon	DLPFC
e324798	ENSG00000242110.7	ENSG00000242110	AMACR	0.0030889832524649	2.40555644160686	0.0757035826149466	0.939697746772769	0.976886361426898	Exon	DLPFC
e693697	ENSG00000211455.7	ENSG00000211455	STK38L	0.0025816312749507	-0.12048165246095	0.0757023203743235	0.939698750295309	0.976886361426898	Exon	DLPFC
e985115	ENSG00000141556.20	ENSG00000141556	TBCD	-0.0017402982134131	0.949371457541504	-0.0757013632809908	0.939699511215846	0.976886361426898	Exon	DLPFC
e742116	ENSG00000033030.13	ENSG00000033030	ZCCHC8	-0.0030408130789584	-1.017099056403	-0.0756968088469233	0.93970313214081	0.976886361426898	Exon	DLPFC
e364406	ENSG00000113645.14	ENSG00000113645	WWC1	0.0022941983149688	0.907946404125239	0.0756959312855389	0.939703829831134	0.976886361426898	Exon	DLPFC
e797611	ENSG00000042088.13	ENSG00000042088	TDP1	-0.0038047201705082	-1.47324829682182	-0.0756948353953694	0.939704701100128	0.976886361426898	Exon	DLPFC
e162084	ENSG00000136560.13	ENSG00000136560	TANK	-0.0047150430146087	-2.31640373924164	-0.0756912865630595	0.939707522539892	0.976886361426898	Exon	DLPFC
e519018	ENSG00000105339.10	ENSG00000105339	DENND3	0.0029817489208738	0.536834705773341	0.0756878904354226	0.939710222575072	0.976886361426898	Exon	DLPFC
e683226	ENSG00000111641.11	ENSG00000111641	NOP2	0.0034815988462257	-1.37377918852112	0.0756872331425397	0.939710745145002	0.976886361426898	Exon	DLPFC
e791278	ENSG00000119707.13	ENSG00000119707	RBM25	0.00167269492443	2.61715565370185	0.0756866731588118	0.939711190350904	0.976886361426898	Exon	DLPFC
e506901	ENSG00000079102.16	ENSG00000079102	RUNX1T1	0.0045964891402309	-1.53470704403528	0.0756838369590104	0.939713445225449	0.976886361426898	Exon	DLPFC
e1163819	ENSG00000237628.2	ENSG00000237628	MTCO2P19	-0.0047438808776972	-2.49304422779315	-0.0756807790110201	0.93971587639783	0.976886361426898	Exon	DLPFC
e599749	ENSG00000156395.12	ENSG00000156395	SORCS3	-0.004845935450922	-1.28690962273455	-0.0756674654415123	0.939726461143776	0.976894382597447	Exon	DLPFC
e10066	ENSG00000048707.13	ENSG00000048707	VPS13D	0.0027358901966095	0.132618605787316	0.0756609684831918	0.939731626453117	0.976896769950863	Exon	DLPFC
e314214	ENSG00000198498.9	ENSG00000198498	TMA16	-0.0039094806315824	-1.91726946220185	-0.075656739517397	0.939734988630359	0.976897282851836	Exon	DLPFC
e718167	ENSG00000135677.10	ENSG00000135677	GNS	-0.002462104785296	-0.390314918299108	-0.0756510782619489	0.939739489530176	0.976897948436731	Exon	DLPFC
e926113	ENSG00000187607.15	ENSG00000187607	ZNF286A	-0.0024459829620397	-0.0424642181808115	-0.0756487174281004	0.939741366477784	0.976897948436731	Exon	DLPFC
e969815	ENSG00000154258.16	ENSG00000154258	ABCA9	-0.006381278878165	-3.14535960641653	-0.0756449771681466	0.939744340119322	0.976898057432565	Exon	DLPFC
e857349	ENSG00000090581.9	ENSG00000090581	GNPTG	0.0027209094366396	-0.0533141011788897	0.0756396456285002	0.939748578887057	0.976898319559334	Exon	DLPFC
e902470	ENSG00000103035.10	ENSG00000103035	PSMD7	0.0022315803270404	1.47228975551102	0.0756374432466853	0.939750329861121	0.976898319559334	Exon	DLPFC
e979357	ENSG00000167280.16	ENSG00000167280	ENGASE	-0.0046273785464916	-0.822573204806427	-0.0756324599327709	0.939754291778958	0.976899455892402	Exon	DLPFC
e443514	ENSG00000230189.6	ENSG00000230189		-0.0053369322380644	-2.47697318774782	-0.0756245948152027	0.939760544839733	0.976902613164603	Exon	DLPFC
e951898	ENSG00000108883.12	ENSG00000108883	EFTUD2	0.0019303430108845	0.67497431440796	0.0756214229266512	0.93976306661007	0.976902613164603	Exon	DLPFC
e324689	ENSG00000113407.13	ENSG00000113407	TARS	0.0025875436575623	1.85737112194029	0.0756075722274203	0.939774078442437	0.976911077979765	Exon	DLPFC
e675698	ENSG00000182934.11	ENSG00000182934	SRPRA	0.0021719044178608	0.58214467858749	0.0756003928352576	0.939779786336653	0.976911482695578	Exon	DLPFC
e244166	ENSG00000121542.11	ENSG00000121542	SEC22A	0.0027279507759815	-0.869238398825303	0.0755998656936483	0.939780205434726	0.976911482695578	Exon	DLPFC
e843435	ENSG00000041357.15	ENSG00000041357	PSMA4	-0.0035561753556253	-0.312101817015122	-0.0755860052863068	0.939791225003425	0.976919955448118	Exon	DLPFC
e110794	ENSG00000151693.9	ENSG00000151693	ASAP2	0.002196754689646	0.55106564133582	0.0755739142618183	0.939800837852654	0.976926965858061	Exon	DLPFC
e489076	ENSG00000147439.11	ENSG00000147439	BIN3	0.0034965570274967	-1.74607423189705	0.0755651198353146	0.93980782977985	0.976931251773926	Exon	DLPFC
e1177071	ENSG00000071889.16	ENSG00000071889	FAM3A	-0.0021670371255373	0.338661918336398	-0.0755308212461617	0.939835098599447	0.97695166444341	Exon	DLPFC
e1159657	ENSG00000147133.15	ENSG00000147133	TAF1	-0.0024817506907227	0.392207334502428	-0.0755288196339404	0.939836689967458	0.97695166444341	Exon	DLPFC
e1068533	ENSG00000105497.7	ENSG00000105497	ZNF175	0.0038967281121177	-2.10972840007584	0.0755257976521369	0.939839092573735	0.97695166444341	Exon	DLPFC
e1136123	ENSG00000196588.14	ENSG00000196588	MKL1	-0.0044484931209858	-1.75253267391601	-0.07552097745663	0.939842924838843	0.97695166444341	Exon	DLPFC
e922877	ENSG00000178921.13	ENSG00000178921	PFAS	0.0043730188933992	-2.40963506891462	0.0755189462522056	0.939844539735138	0.97695166444341	Exon	DLPFC
e977403	ENSG00000129657.14	ENSG00000129657	SEC14L1	-0.0027290108807677	0.781922887022215	-0.0755187692494592	0.939844680460069	0.97695166444341	Exon	DLPFC
e343439	ENSG00000145725.19	ENSG00000145725	PPIP5K2	-0.0052285656092223	-1.1480025364995	-0.075510941540536	0.939850903833192	0.976951769579609	Exon	DLPFC
e617272	ENSG00000166441.12	ENSG00000166441	RPL27A	0.0024679450361523	3.26566788044644	0.0755064201423819	0.93985449854541	0.976951769579609	Exon	DLPFC
e329901	ENSG00000039123.15	ENSG00000039123	SKIV2L2	-0.0021766011965608	1.26048872461198	-0.0755062232228901	0.939854655105174	0.976951769579609	Exon	DLPFC
e633796	ENSG00000254462.1	ENSG00000254462	TMX2-CTNND1	-0.0019710537598128	1.11606217456387	-0.0755039327264141	0.939856476152035	0.976951769579609	Exon	DLPFC
e718041	ENSG00000184575.11	ENSG00000184575	XPOT	0.002078257592593	0.461376202906264	0.0755005993336007	0.939859126348564	0.976951769579609	Exon	DLPFC
e952290	ENSG00000181513.14	ENSG00000181513	ACBD4	0.0038531507648929	-1.51616830689718	0.075486875627465	0.939870037316424	0.976956731847051	Exon	DLPFC
e547959	ENSG00000119314.15	ENSG00000119314	PTBP3	0.0029750692328694	-0.922463677091923	0.0754755176112968	0.939879067462201	0.976956731847051	Exon	DLPFC
e364448	ENSG00000113645.14	ENSG00000113645	WWC1	-0.0057734844362532	-2.92387821530561	-0.0754689938436539	0.939884254161342	0.976956731847051	Exon	DLPFC
e606234	ENSG00000203780.10	ENSG00000203780	FANK1	0.0048620014438549	-2.48721217277158	0.0754682074639014	0.939884879370046	0.976956731847051	Exon	DLPFC
e951820	ENSG00000108883.12	ENSG00000108883	EFTUD2	-0.0020153840480239	0.324729057881451	-0.0754619242773128	0.939889874798761	0.976956731847051	Exon	DLPFC
e534241	ENSG00000137106.17	ENSG00000137106	GRHPR	-0.0040974244805603	-0.204082110853762	-0.0754599460224164	0.939891447604895	0.976956731847051	Exon	DLPFC
e854021	ENSG00000167930.15	ENSG00000167930	FAM234A	0.0045574273808328	-2.13295625482276	0.075457855712707	0.939893109500156	0.976956731847051	Exon	DLPFC
e408440	ENSG00000010810.17	ENSG00000010810	FYN	0.0021196938347256	0.976891066656953	0.0754551658059829	0.93989524810384	0.976956731847051	Exon	DLPFC
e750282	ENSG00000139517.7	ENSG00000139517	LNX2	0.0039881077068954	-1.11721199589045	0.0754462666428868	0.93990232336454	0.976956731847051	Exon	DLPFC
e254867	ENSG00000152977.9	ENSG00000152977	ZIC1	0.0051987579367364	0.200092914978144	0.0754416984051999	0.939905955334051	0.976956731847051	Exon	DLPFC
e1096838	ENSG00000230043.1	ENSG00000230043	TMSB4XP6	-0.0041778055076322	1.9258891958217	-0.075441505599307	0.939906108624072	0.976956731847051	Exon	DLPFC
e1061640	ENSG00000105443.13	ENSG00000105443	CYTH2	-0.0021447560025791	0.698925863287954	-0.0754414383787331	0.939906162067684	0.976956731847051	Exon	DLPFC
e128352	ENSG00000162928.8	ENSG00000162928	PEX13	0.002832842754559	-0.850748915185652	0.0754404825944712	0.93990692196249	0.976956731847051	Exon	DLPFC
e769234	ENSG00000165821.11	ENSG00000165821	SALL2	0.0059690373715847	-2.68266846164741	0.0754382752192147	0.939908676933	0.976956731847051	Exon	DLPFC
e552155	ENSG00000136935.13	ENSG00000136935	GOLGA1	-0.003261430944165	-0.991723591041645	-0.0754341422170318	0.939911962871206	0.976956731847051	Exon	DLPFC
e55499	ENSG00000116396.14	ENSG00000116396	KCNC4	0.0045829005885626	-1.80294959184427	0.0754337096898318	0.939912306751473	0.976956731847051	Exon	DLPFC
e177942	ENSG00000013441.15	ENSG00000013441	CLK1	-0.0045952534421632	2.12721784237156	-0.0754332495403578	0.939912672592811	0.976956731847051	Exon	DLPFC
e1016279	ENSG00000125733.17	ENSG00000125733	TRIP10	-0.0062576228935423	-3.01973151370384	-0.07542643295954	0.939918092109457	0.976957696942335	Exon	DLPFC
e121023	ENSG00000055332.16	ENSG00000055332	EIF2AK2	-0.0026817817220195	-0.233976240549867	-0.0754231054769999	0.939920737622569	0.976957696942335	Exon	DLPFC
e1053904	ENSG00000079432.7	ENSG00000079432	CIC	0.0042256537493284	-1.64322826493856	0.0754204556156277	0.939922844393831	0.976957696942335	Exon	DLPFC
e504454	ENSG00000254027.1	ENSG00000254027		-0.005324735134713	-2.55652776310728	-0.0754161658108284	0.939926255002377	0.976957696942335	Exon	DLPFC
e603312	ENSG00000148908.14	ENSG00000148908	RGS10	0.0073092609360603	-2.02690427024322	0.0754116130329149	0.939929874688862	0.976957696942335	Exon	DLPFC
e665008	ENSG00000178105.9	ENSG00000178105	DDX10	0.0025598980123109	-0.620108865695321	0.0754104304609863	0.939930814892982	0.976957696942335	Exon	DLPFC
e292677	ENSG00000132466.17	ENSG00000132466	ANKRD17	-0.001497067234856	3.30091873679264	-0.0754036002081988	0.939936245288891	0.976957948936309	Exon	DLPFC
e567473	ENSG00000196139.13	ENSG00000196139	AKR1C3	0.0065367311583976	-1.984720954841	0.0754029084510962	0.939936795270879	0.976957948936309	Exon	DLPFC
e446371	ENSG00000006704.10	ENSG00000006704	GTF2IRD1	0.0040314335154777	-1.78605236549058	0.0753980524379126	0.939940656048506	0.976958979807808	Exon	DLPFC
e62171	ENSG00000276975.2	ENSG00000276975	HYDIN2	-0.0083501540383571	-2.74239380789136	-0.0753897430835216	0.93994726241144	0.976962864380869	Exon	DLPFC
e103441	ENSG00000143633.12	ENSG00000143633	C1orf131	0.00295111846415	-0.704960838896293	0.0753732573272032	0.939960369445562	0.976973505580525	Exon	DLPFC
e253803	ENSG00000175054.14	ENSG00000175054	ATR	-0.0022558132021031	-0.054681302031306	-0.0753636617462944	0.939967998439219	0.976978452981489	Exon	DLPFC
e130092	ENSG00000115902.10	ENSG00000115902	SLC1A4	0.0050641254744602	-2.44969642462793	0.0753431354806598	0.93998431792316	0.976987766613853	Exon	DLPFC
e838731	ENSG00000167178.15	ENSG00000167178	ISLR2	0.0049899621301657	1.45969636222972	0.0753414617330393	0.939985648643556	0.976987766613853	Exon	DLPFC
e221346	ENSG00000172046.18	ENSG00000172046	USP19	-0.003163423441566	-1.11804014386032	-0.075338853301585	0.939987722488773	0.976987766613853	Exon	DLPFC
e114139	ENSG00000276087.1	ENSG00000276087		-0.0064551695140053	-2.48373974928003	-0.0753353938597603	0.939990472934262	0.976987766613853	Exon	DLPFC
e252256	ENSG00000114107.8	ENSG00000114107	CEP70	0.0023921600821573	0.532068046962888	0.0753343479103178	0.939991304521427	0.976987766613853	Exon	DLPFC
e757014	ENSG00000102786.14	ENSG00000102786	INTS6	-0.0024644225759369	-0.295353717747358	-0.0753273894537774	0.939996836877633	0.976988627180287	Exon	DLPFC
e1042973	ENSG00000126254.11	ENSG00000126254	RBM42	-0.002336613878473	0.199818982681359	-0.0753260892459986	0.939997870614752	0.976988627180287	Exon	DLPFC
e85520	ENSG00000230124.6	ENSG00000230124	ACBD6	0.0027410429879022	0.108478506770695	0.0753187698982935	0.940003689903021	0.976991693499197	Exon	DLPFC
e1048414	ENSG00000104835.14	ENSG00000104835	SARS2	0.0043430942144905	-1.82862648755374	0.0753089151763474	0.94001152495982	0.976994090090372	Exon	DLPFC
e372350	ENSG00000112679.14	ENSG00000112679	DUSP22	0.0034858018519976	-1.11445733565212	0.075308216005288	0.940012080840258	0.976994090090372	Exon	DLPFC
e364607	ENSG00000184347.14	ENSG00000184347	SLIT3	0.0051612304188619	-1.9471080483642	0.0753023061085408	0.940016779542764	0.976994090090372	Exon	DLPFC
e790988	ENSG00000119599.16	ENSG00000119599	DCAF4	-0.0046653124358575	-2.3516898311271	-0.0753014350861151	0.940017472055083	0.976994090090372	Exon	DLPFC
e988031	ENSG00000173482.16	ENSG00000173482	PTPRM	-0.00248085545499	0.36334098094851	-0.0752960605171513	0.940021745143795	0.976995549329708	Exon	DLPFC
e548307	ENSG00000136875.12	ENSG00000136875	PRPF4	-0.0032514015164503	-0.76332835746467	-0.0752867653085995	0.940029135368575	0.977000060128765	Exon	DLPFC
e208213	ENSG00000174748.18	ENSG00000174748	RPL15	0.0017440658546572	3.72740947458126	0.0752833843624572	0.940031823416269	0.977000060128765	Exon	DLPFC
e1148356	ENSG00000198947.15	ENSG00000198947	DMD	-0.0025499896587132	0.046055336606732	-0.0752766888841324	0.940037146710744	0.977002252940705	Exon	DLPFC
e994995	ENSG00000134769.21	ENSG00000134769	DTNA	-0.0042242194038854	-0.499713160042305	-0.0752685076933152	0.940043651236667	0.977002252940705	Exon	DLPFC
e107692	ENSG00000153207.14	ENSG00000153207	AHCTF1	-0.0022794328760052	0.792268138637606	-0.07526762206306	0.940044355364838	0.977002252940705	Exon	DLPFC
e1100665	ENSG00000101193.7	ENSG00000101193	GID8	0.0045638871491257	-2.34722388701685	0.0752662960228183	0.940045409644953	0.977002252940705	Exon	DLPFC
e1043118	ENSG00000272333.5	ENSG00000272333	KMT2B	0.0037843403829601	-1.57161694710551	0.0752537863547951	0.940055355573227	0.977009473258849	Exon	DLPFC
e593704	ENSG00000095637.21	ENSG00000095637	SORBS1	0.0030220813746511	-0.46164812949183	0.075249492786221	0.940058769217145	0.977009473258849	Exon	DLPFC
e837790	ENSG00000140463.13	ENSG00000140463	BBS4	0.0028544593994031	-0.955155637783893	0.0752467320131693	0.940060964197493	0.977009473258849	Exon	DLPFC
e575415	ENSG00000216937.12	ENSG00000216937	CCDC7	-0.0028950647425625	1.26320988046844	-0.0752410872484951	0.940065452125774	0.977011155689721	Exon	DLPFC
e1022822	ENSG00000130733.10	ENSG00000130733	YIPF2	0.0031371240797974	-1.52239573447123	0.0752154901213932	0.940085803409251	0.977024999107682	Exon	DLPFC
e755826	ENSG00000139687.13	ENSG00000139687	RB1	-0.0024626779942149	0.0211512847947304	-0.0752140722597117	0.940086930697259	0.977024999107682	Exon	DLPFC
e669081	ENSG00000110274.14	ENSG00000110274	CEP164	-0.002283915509499	0.260800217084931	-0.0752105237545336	0.94008975197957	0.977024999107682	Exon	DLPFC
e468137	ENSG00000048405.9	ENSG00000048405	ZNF800	0.0025456874262877	0.487157027361876	0.0752098989838504	0.940090248711198	0.977024999107682	Exon	DLPFC
e933338	ENSG00000004139.13	ENSG00000004139	SARM1	-0.0027047225056435	-0.751017960156461	-0.0751963502573279	0.940101020798881	0.977026097211477	Exon	DLPFC
e277503	ENSG00000109736.14	ENSG00000109736	MFSD10	0.0043636631027377	-1.35725206719057	0.0751930275984311	0.94010366252286	0.977026097211477	Exon	DLPFC
e1107466	ENSG00000159131.16	ENSG00000159131	GART	-0.0043441226046295	-1.75604880775252	-0.0751916199003795	0.940104781732047	0.977026097211477	Exon	DLPFC
e864459	ENSG00000153443.12	ENSG00000153443	UBALD1	0.0046278804361899	-1.71153619494788	0.0751895066818992	0.940106461874922	0.977026097211477	Exon	DLPFC
e23248	ENSG00000025800.13	ENSG00000025800	KPNA6	0.0012206179235931	4.21479939420404	0.075187206208827	0.940108290897391	0.977026097211477	Exon	DLPFC
e939515	ENSG00000006125.16	ENSG00000006125	AP2B1	0.0021122307277479	1.29942981702383	0.0751869176658354	0.940108520307452	0.977026097211477	Exon	DLPFC
e391941	ENSG00000112576.12	ENSG00000112576	CCND3	-0.0028219279934653	0.308411165111956	-0.0751732502611456	0.940119386770602	0.977030344333153	Exon	DLPFC
e142533	ENSG00000135976.16	ENSG00000135976	ANKRD36	-0.0042214175811637	-0.269463465248264	-0.0751700555564206	0.940121926767334	0.977030344333153	Exon	DLPFC
e970538	ENSG00000234899.9	ENSG00000234899	SOX9-AS1	-0.0045168100291219	-1.56808476323424	-0.0751690293928001	0.940122742633863	0.977030344333153	Exon	DLPFC
e794260	ENSG00000119685.19	ENSG00000119685	TTLL5	0.0037148063536665	-1.34279973763589	0.0751665566774812	0.940124708602926	0.977030344333153	Exon	DLPFC
e639178	ENSG00000133316.15	ENSG00000133316	WDR74	0.0053355426965395	-2.47481890270937	0.0751637339583407	0.940126952848177	0.977030344333153	Exon	DLPFC
e908821	ENSG00000167522.14	ENSG00000167522	ANKRD11	-0.0062705294252969	-3.0688191835685	-0.0751534893713841	0.940135097964925	0.97703582735295	Exon	DLPFC
e227412	ENSG00000010322.15	ENSG00000010322	NISCH	-0.0023983128361057	1.88139812706931	-0.0751445640408654	0.940142194191637	0.977040220283158	Exon	DLPFC
e345258	ENSG00000145780.7	ENSG00000145780	FEM1C	-0.0041793781171397	-1.38459127326834	-0.0751349374221668	0.940149847994077	0.977045192643845	Exon	DLPFC
e963338	ENSG00000108423.14	ENSG00000108423	TUBD1	-0.0038914011218198	-1.7557416464472	-0.0751258615853908	0.940157063893322	0.977049709887256	Exon	DLPFC
e938676	ENSG00000132141.13	ENSG00000132141	CCT6B	-0.0056878321599929	-2.73691024646874	-0.0751106298701312	0.940169174140123	0.977052295121461	Exon	DLPFC
e399097	ENSG00000082269.16	ENSG00000082269	FAM135A	0.0038917463992512	-0.401895812923491	0.0751102055732746	0.940169511485103	0.977052295121461	Exon	DLPFC
e1039932	ENSG00000121289.17	ENSG00000121289	CEP89	0.0042479556475312	-1.93921155107516	0.0751044375165339	0.940174097485233	0.977052295121461	Exon	DLPFC
e174966	ENSG00000233654.1	ENSG00000233654		-0.0051526549461965	-2.49382015106338	-0.0751036811246248	0.94017469886875	0.977052295121461	Exon	DLPFC
e515976	ENSG00000153317.14	ENSG00000153317	ASAP1	-0.0024356997259209	0.685193841500586	-0.0751029955136786	0.940175243976569	0.977052295121461	Exon	DLPFC
e116185	ENSG00000119777.18	ENSG00000119777	TMEM214	0.0045737964881154	-2.88958375725547	0.0751010799555697	0.940176766977058	0.977052295121461	Exon	DLPFC
e1151955	ENSG00000126767.17	ENSG00000126767	ELK1	-0.0056646086181457	-2.30431058123277	-0.0750845115255595	0.940189940028005	0.97705798935536	Exon	DLPFC
e52242	ENSG00000170989.8	ENSG00000170989	S1PR1	-0.0044333375619759	0.0513622804981678	-0.0750786139155907	0.94019462904092	0.97705798935536	Exon	DLPFC
e1024336	ENSG00000130159.13	ENSG00000130159	ECSIT	0.0027982107580302	0.582569750287726	0.0750780534969255	0.940195074613112	0.97705798935536	Exon	DLPFC
e252046	ENSG00000158186.12	ENSG00000158186	MRAS	-0.0037698053076955	-0.647377164120944	-0.0750770391346199	0.940195881102421	0.97705798935536	Exon	DLPFC
e690187	ENSG00000023697.12	ENSG00000023697	DERA	0.0055112452222506	-2.47681889608246	0.0750761442398973	0.940196592606658	0.97705798935536	Exon	DLPFC
e282781	ENSG00000152990.13	ENSG00000152990	ADGRA3	-0.0061643214817107	-2.89355776179226	-0.0750670231328136	0.940203844530958	0.977062543831632	Exon	DLPFC
e117608	ENSG00000138002.14	ENSG00000138002	IFT172	0.0026138941937523	-0.168774250485131	0.0750605948335317	0.940208955485871	0.97706487338534	Exon	DLPFC
e746870	ENSG00000177084.16	ENSG00000177084	POLE	-0.006707445298383	-3.12306173386359	-0.0750544420751611	0.940213847368487	0.977066975265658	Exon	DLPFC
e1096137	ENSG00000124214.19	ENSG00000124214	STAU1	0.002221155597431	-0.224432395857107	0.0750469594178092	0.940219796618889	0.977070175942736	Exon	DLPFC
e34283	ENSG00000159592.10	ENSG00000159592	GPBP1L1	-0.0020474863897407	1.27671727801535	-0.0750421235273497	0.94022364150116	0.977071189761551	Exon	DLPFC
e197597	ENSG00000122085.16	ENSG00000122085	MTERF4	-0.0025391274363275	-0.158814530570938	-0.0750336799454148	0.940230354762136	0.977073457624625	Exon	DLPFC
e466946	ENSG00000106278.11	ENSG00000106278	PTPRZ1	0.0028020794122868	1.50448447178916	0.0750321609793076	0.940231562450981	0.977073457624625	Exon	DLPFC
e885480	ENSG00000102893.15	ENSG00000102893	PHKB	-0.0016731057062458	2.55310754459066	-0.0750199802939875	0.940241246989231	0.977078838416245	Exon	DLPFC
e562475	ENSG00000165689.16	ENSG00000165689	SDCCAG3	0.0041330679754854	-1.4235682078239	0.0750150374248103	0.940245176935305	0.977078838416245	Exon	DLPFC
e67147	ENSG00000159377.10	ENSG00000159377	PSMB4	0.0023352550021507	1.92126157034834	0.0750094076009554	0.940249653062865	0.977078838416245	Exon	DLPFC
e921765	ENSG00000183011.13	ENSG00000183011	NAA38	0.0051433881888402	-2.06794908562683	0.0750054991093908	0.940252760604689	0.977078838416245	Exon	DLPFC
e870553	ENSG00000227827.3	ENSG00000227827		-0.0090571207542483	-2.96432631430301	-0.0750048860746203	0.940253248013062	0.977078838416245	Exon	DLPFC
e73555	ENSG00000160803.7	ENSG00000160803	UBQLN4	0.003247457735236	-1.2936907996808	0.0750039952487183	0.940253956286146	0.977078838416245	Exon	DLPFC
e662762	ENSG00000137693.13	ENSG00000137693	YAP1	-0.0043457728161315	-1.30059449478001	-0.0749898119858959	0.940265233045135	0.977087575102086	Exon	DLPFC
e1101685	ENSG00000258366.7	ENSG00000258366	RTEL1	-0.0029897999296658	-0.510739927380305	-0.0749844792304907	0.94026947298924	0.977088999368722	Exon	DLPFC
e441272	ENSG00000106070.17	ENSG00000106070	GRB10	0.0023198366451034	0.5526558463976	0.0749669604332142	0.94028340177078	0.977099561744988	Exon	DLPFC
e215961	ENSG00000169981.10	ENSG00000169981	ZNF35	-0.0042521600413067	-2.02945332094442	-0.0749644772267302	0.940285376111032	0.977099561744988	Exon	DLPFC
e83655	ENSG00000152061.23	ENSG00000152061	RABGAP1L	0.0018408101804414	0.602738431192258	0.0749418104642342	0.940303397948597	0.977113255832365	Exon	DLPFC
e64558	ENSG00000272196.2	ENSG00000272196	HIST2H2AA4	0.0101151343943646	-0.759216953572132	0.0749406846076063	0.940304293092904	0.977113255832365	Exon	DLPFC
e510867	ENSG00000253320.5	ENSG00000253320	AZIN1-AS1	-0.0048516860256289	-2.60495132688397	-0.0749117161634592	0.940327325303706	0.977133189709368	Exon	DLPFC
e183744	ENSG00000115414.18	ENSG00000115414	FN1	0.0049522398793567	-0.438776900716029	0.0748983691311036	0.94033793726995	0.977133189709368	Exon	DLPFC
e1156752	ENSG00000067445.20	ENSG00000067445	TRO	0.0021898340124989	2.20226598147494	0.0748957465115435	0.940340022465085	0.977133189709368	Exon	DLPFC
e147508	ENSG00000144061.12	ENSG00000144061	NPHP1	0.004137467305589	-2.28156675906729	0.0748942240161076	0.940341232972555	0.977133189709368	Exon	DLPFC
e470594	ENSG00000158623.14	ENSG00000158623	COPG2	0.0022386368973366	-0.259518423590831	0.074893464038259	0.940341837216694	0.977133189709368	Exon	DLPFC
e34761	ENSG00000132128.16	ENSG00000132128	LRRC41	0.0031423420478188	-1.2214848414006	0.074883139569818	0.940350046011385	0.977133189709368	Exon	DLPFC
e101561	ENSG00000081692.12	ENSG00000081692	JMJD4	-0.0020399703840719	1.22676654853278	-0.0748825157683729	0.940350541984628	0.977133189709368	Exon	DLPFC
e755036	ENSG00000174032.16	ENSG00000174032	SLC25A30	0.0032350700301703	-1.46083389007588	0.0748797714444464	0.940352723947207	0.977133189709368	Exon	DLPFC
e457147	ENSG00000166997.7	ENSG00000166997	CNPY4	0.0028078277774596	-0.794426402561744	0.0748796723376773	0.940352802745224	0.977133189709368	Exon	DLPFC
e661574	ENSG00000020922.12	ENSG00000020922	MRE11A	-0.0034777156732983	-1.39586108780999	-0.0748759935764174	0.940355727662842	0.977133189709368	Exon	DLPFC
e587367	ENSG00000214655.10	ENSG00000214655	ZSWIM8	-0.0022926676876804	0.153711888104004	-0.0748732773177906	0.940357887312262	0.977133189709368	Exon	DLPFC
e401471	ENSG00000146243.13	ENSG00000146243	IRAK1BP1	0.0020765757781868	2.26021886384216	0.074868040721322	0.940362050839177	0.977133189709368	Exon	DLPFC
e1115584	ENSG00000142156.14	ENSG00000142156	COL6A1	0.0040726762021244	-0.72528439296729	0.074866608013387	0.940363189960662	0.977133189709368	Exon	DLPFC
e193172	ENSG00000204120.14	ENSG00000204120	GIGYF2	-0.0030804150437098	-0.806317154010734	-0.0748632268379642	0.940365878275683	0.977133189709368	Exon	DLPFC
e268031	ENSG00000058866.14	ENSG00000058866	DGKG	0.0039129617524887	-1.41279832862677	0.0748624219021802	0.940366518266523	0.977133189709368	Exon	DLPFC
e740013	ENSG00000110917.7	ENSG00000110917	MLEC	-0.0020614508973712	0.926148516429287	-0.0748542434558509	0.940373020813193	0.977134435422539	Exon	DLPFC
e185922	ENSG00000135913.10	ENSG00000135913	USP37	0.0027406749450572	-0.562082440135427	0.0748523072690162	0.940374560243731	0.977134435422539	Exon	DLPFC
e928127	ENSG00000175662.17	ENSG00000175662	TOM1L2	0.0019057906539548	1.195160869851	0.0748500869746759	0.940376325563783	0.977134435422539	Exon	DLPFC
e967365	ENSG00000108654.12	ENSG00000108654	DDX5	0.0050819842149397	-2.59366148773237	0.0748390739705928	0.940385081829223	0.977140552290477	Exon	DLPFC
e742501	ENSG00000130783.13	ENSG00000130783	CCDC62	0.0039748522359919	-1.04844928004061	0.0748330815830922	0.940389846284831	0.977142521301815	Exon	DLPFC
e733836	ENSG00000139437.17	ENSG00000139437	TCHP	-0.0017325678641985	1.66995624410599	-0.0748094596270797	0.940408627761467	0.97715905509629	Exon	DLPFC
e846042	ENSG00000140600.16	ENSG00000140600	SH3GL3	0.004109605243106	-1.49000366895883	0.0747972701875129	0.940418319422134	0.977166143779878	Exon	DLPFC
e1122274	ENSG00000274422.1	ENSG00000274422		-0.0031338991790757	0.368356728373192	-0.0747799306923469	0.94043210583852	0.977174313999898	Exon	DLPFC
e984197	ENSG00000141551.14	ENSG00000141551	CSNK1D	0.0042832350226597	-1.11181094633615	0.0747763193342987	0.940434977186527	0.977174313999898	Exon	DLPFC
e879548	ENSG00000261740.6	ENSG00000261740		-0.0044807699041441	-1.63796894484083	-0.0747655723941991	0.940443521955901	0.977174313999898	Exon	DLPFC
e1058473	ENSG00000125755.18	ENSG00000125755	SYMPK	0.002167246305915	0.459632608756071	0.0747644472670404	0.940444416532057	0.977174313999898	Exon	DLPFC
e324599	ENSG00000113407.13	ENSG00000113407	TARS	0.0025586683061076	1.85711323657678	0.0747593386860363	0.940448478309245	0.977174313999898	Exon	DLPFC
e113227	ENSG00000118965.14	ENSG00000118965	WDR35	0.0025236780800135	-0.127946516885406	0.0747586963343639	0.940448989036183	0.977174313999898	Exon	DLPFC
e1020219	ENSG00000127452.8	ENSG00000127452	FBXL12	0.0044319695899664	-2.5788514702325	0.0747537281189493	0.9404529392119	0.977174313999898	Exon	DLPFC
e346821	ENSG00000168938.5	ENSG00000168938	PPIC	0.0056635009602213	-2.72930299207116	0.0747528175254955	0.940453663215318	0.977174313999898	Exon	DLPFC
e206108	ENSG00000131375.9	ENSG00000131375	CAPN7	0.0022716688946775	0.747240024632553	0.07475207775817	0.940454251396688	0.977174313999898	Exon	DLPFC
e818468	ENSG00000243708.10	ENSG00000243708	PLA2G4B	0.005175677129887	-2.66948042898556	0.0747512891447519	0.940454878415119	0.977174313999898	Exon	DLPFC
e1036205	ENSG00000064607.16	ENSG00000064607	SUGP2	0.0029328388726312	-0.115507823813677	0.0747475387395066	0.940457860324324	0.977174430691026	Exon	DLPFC
e911676	ENSG00000197879.14	ENSG00000197879	MYO1C	0.0043141991277406	-1.56452248602823	0.074736636593629	0.940466528514792	0.977177247817382	Exon	DLPFC
e732252	ENSG00000075856.11	ENSG00000075856	SART3	0.0022118886570583	0.210060536274271	0.0747316884438009	0.940470462743075	0.977177247817382	Exon	DLPFC
e808718	ENSG00000276141.4	ENSG00000276141	WHAMMP3	-0.0040986652960007	-2.17285573504437	-0.0747310096563918	0.940471002440796	0.977177247817382	Exon	DLPFC
e530888	ENSG00000230453.9	ENSG00000230453	ANKRD18B	0.0060776374347212	-1.72557474035379	0.0747262843133272	0.94047475951903	0.977177247817382	Exon	DLPFC
e493390	ENSG00000147475.14	ENSG00000147475	ERLIN2	0.0060076390803319	-2.68912465675421	0.0747224737475188	0.940477789266973	0.977177247817382	Exon	DLPFC
e493396	ENSG00000147475.14	ENSG00000147475	ERLIN2	0.0060076390803319	-2.68912465675421	0.0747224737475188	0.940477789266973	0.977177247817382	Exon	DLPFC
e579171	ENSG00000170324.20	ENSG00000170324	FRMPD2	0.0079168231931081	-3.22414871842221	0.0747100177944538	0.940487692893648	0.977184556292839	Exon	DLPFC
e353209	ENSG00000113013.12	ENSG00000113013	HSPA9	0.0013197127879182	3.46292282681662	0.0746962136269883	0.940498668485393	0.977192978512343	Exon	DLPFC
e928444	ENSG00000141034.9	ENSG00000141034	GID4	-0.0036265787496198	-0.806094706485414	-0.0746891813185061	0.940504259826366	0.977193232888101	Exon	DLPFC
e95674	ENSG00000076356.6	ENSG00000076356	PLXNA2	0.003799067073672	0.287718647697776	0.0746884551827012	0.940504837172207	0.977193232888101	Exon	DLPFC
e281326	ENSG00000237765.6	ENSG00000237765	FAM200B	0.0027678856625922	-0.0453067769565313	0.0746850780814474	0.940507522283796	0.977193232888101	Exon	DLPFC
e236062	ENSG00000184500.14	ENSG00000184500	PROS1	0.0034574366524845	-0.853383568023138	0.0746776666140775	0.940513415096438	0.977194891359747	Exon	DLPFC
e202872	ENSG00000163702.18	ENSG00000163702	IL17RC	-0.0048534949453698	-2.0316373938767	-0.0746758520832056	0.9405148578194	0.977194891359747	Exon	DLPFC
e531345	ENSG00000164970.14	ENSG00000164970	FAM219A	0.002718539717854	1.07248947840173	0.0746694022148903	0.940519986073839	0.977197238028895	Exon	DLPFC
e615143	ENSG00000132274.15	ENSG00000132274	TRIM22	0.0054386867731244	-1.96140920897798	0.0746506506017398	0.940534895391272	0.977205977933685	Exon	DLPFC
e125313	ENSG00000138081.20	ENSG00000138081	FBXO11	0.0018451696231288	4.19906849277093	0.0746495707185306	0.940535754001855	0.977205977933685	Exon	DLPFC
e378942	ENSG00000204681.10	ENSG00000204681	GABBR1	0.0022726245811749	3.79122783351542	0.0746472729986239	0.940537580909489	0.977205977933685	Exon	DLPFC
e836811	ENSG00000066933.15	ENSG00000066933	MYO9A	0.0021499604757389	1.27571069961954	0.0746443855286967	0.940539876725382	0.977205977933685	Exon	DLPFC
e68842	ENSG00000198837.9	ENSG00000198837	DENND4B	-0.0044726837821304	-1.25354468423069	-0.0746400110688732	0.940543354841991	0.977206610071469	Exon	DLPFC
e543901	ENSG00000175611.11	ENSG00000175611	LINC00476	-0.0026169132372643	-0.240092567023495	-0.074632369532299	0.940549430601811	0.977209941098921	Exon	DLPFC
e783851	ENSG00000053770.11	ENSG00000053770	AP5M1	-0.0024582758620495	0.0399295867218795	-0.0746206515193826	0.940558747560899	0.977216441584284	Exon	DLPFC
e994837	ENSG00000134769.21	ENSG00000134769	DTNA	-0.0033124742231246	4.11739105534864	-0.0746144992034035	0.940563639253288	0.977216441584284	Exon	DLPFC
e1061542	ENSG00000105464.3	ENSG00000105464	GRIN2D	0.0061048436720329	-2.89338898282793	0.0746136727088612	0.940564296397383	0.977216441584284	Exon	DLPFC
e242008	ENSG00000121578.12	ENSG00000121578	B4GALT4	-0.0032141332279937	-1.34307571431703	-0.0746005113695	0.94057476095647	0.977218434551633	Exon	DLPFC
e298539	ENSG00000138642.14	ENSG00000138642	HERC6	-0.0060502643940596	-3.02066815185452	-0.0746001449621546	0.94057505228649	0.977218434551633	Exon	DLPFC
e92455	ENSG00000143842.14	ENSG00000143842	SOX13	0.0059275219851587	-2.83298307375937	0.0745944358640201	0.940579591584272	0.977218434551633	Exon	DLPFC
e283093	ENSG00000109618.11	ENSG00000109618	SEPSECS	0.004106483749869	-1.58805169129234	0.0745936485676279	0.940580217562938	0.977218434551633	Exon	DLPFC
e538496	ENSG00000106733.20	ENSG00000106733	NMRK1	-0.0033989474244273	-1.04412838665244	-0.0745932137623439	0.940580563276251	0.977218434551633	Exon	DLPFC
e809332	ENSG00000259905.5	ENSG00000259905	PWRN1	-0.0072727251100805	-1.5087498344799	-0.0745775648541014	0.940593005717427	0.977228380110241	Exon	DLPFC
e132483	ENSG00000116001.15	ENSG00000116001	TIA1	0.0027668277628074	0.34517207720449	0.0745658031633351	0.940602357443007	0.977235114521365	Exon	DLPFC
e1044876	ENSG00000197808.11	ENSG00000197808	ZNF461	0.0016808508777805	2.04751352765073	0.0745608816426756	0.940606270548721	0.977236198475948	Exon	DLPFC
e268142	ENSG00000113838.12	ENSG00000113838	TBCCD1	0.0030444034152296	-1.24937363774906	0.0745391810518945	0.940623524726074	0.977243243776267	Exon	DLPFC
e673301	ENSG00000137642.12	ENSG00000137642	SORL1	-0.0041653972952233	-2.00169193648802	-0.0745339360283434	0.940627695057593	0.977243243776267	Exon	DLPFC
e227323	ENSG00000010322.15	ENSG00000010322	NISCH	0.002663943004186	1.42996140710381	0.0745334771539661	0.940628059909851	0.977243243776267	Exon	DLPFC
e1069587	ENSG00000213020.8	ENSG00000213020	ZNF611	-0.0027601233829043	-0.537802643310983	-0.0745323419907582	0.940628962481241	0.977243243776267	Exon	DLPFC
e913523	ENSG00000132361.16	ENSG00000132361	CLUH	0.0032165879867472	-0.237364200479611	0.0745303258921231	0.940630565487001	0.977243243776267	Exon	DLPFC
e39206	ENSG00000162390.17	ENSG00000162390	ACOT11	-0.0037229331168902	-0.842236677187933	-0.0745227348887787	0.940636601117523	0.977243243776267	Exon	DLPFC
e452201	ENSG00000235450.1	ENSG00000235450		-0.0055207123319268	-3.07233387879798	-0.0745203791762689	0.94063847415261	0.977243243776267	Exon	DLPFC
e581966	ENSG00000165443.11	ENSG00000165443	PHYHIPL	-0.0022314432125972	2.70198499702964	-0.0745147951554046	0.940642914028047	0.977243243776267	Exon	DLPFC
e778010	ENSG00000174373.16	ENSG00000174373	RALGAPA1	0.001779881693668	1.13204644132684	0.0745115270240781	0.940645512532092	0.977243243776267	Exon	DLPFC
e39412	ENSG00000184313.19	ENSG00000184313	MROH7	-0.0051410469308092	-2.52774310835025	-0.0745095902913686	0.94064705243617	0.977243243776267	Exon	DLPFC
e271095	ENSG00000242086.8	ENSG00000242086	LINC00969	-0.004998784955685	0.702401105587053	-0.074508185826948	0.940648169131699	0.977243243776267	Exon	DLPFC
e62506	ENSG00000131781.12	ENSG00000131781	FMO5	-0.0070837983846106	-3.10351895090595	-0.0745058060603161	0.94065006129436	0.977243243776267	Exon	DLPFC
e1109776	ENSG00000157538.13	ENSG00000157538	DSCR3	-0.0019631164309213	0.29457587317135	-0.0745051640674785	0.940650571745678	0.977243243776267	Exon	DLPFC
e847108	ENSG00000170776.20	ENSG00000170776	AKAP13	-0.0027468026092462	-0.293413924282564	-0.0745018219984378	0.940653229039808	0.977243243776267	Exon	DLPFC
e784295	ENSG00000032219.18	ENSG00000032219	ARID4A	0.0044013038355438	-1.96181631858586	0.0744971007903342	0.940656982894744	0.977244162211551	Exon	DLPFC
e777314	ENSG00000198604.10	ENSG00000198604	BAZ1A	-0.0055753413906528	-2.6687339948369	-0.0744916221196232	0.940661339013447	0.977245706328348	Exon	DLPFC
e66492	ENSG00000163159.11	ENSG00000163159	VPS72	-0.0024334176002286	-0.457389557717159	-0.0744878882546692	0.940664307829318	0.97724580918206	Exon	DLPFC
e266196	ENSG00000114867.20	ENSG00000114867	EIF4G1	-0.0050160563851161	-1.55783844855681	-0.0744766491837996	0.940673244079302	0.977251328793569	Exon	DLPFC
e559332	ENSG00000107263.18	ENSG00000107263	RAPGEF1	-0.0027576524821752	0.327635861134652	-0.0744738104326323	0.940675501187892	0.977251328793569	Exon	DLPFC
e350613	ENSG00000113583.7	ENSG00000113583	C5orf15	-0.0043991610994146	-1.7563158366832	-0.0744703780335997	0.940678230310207	0.977251328793569	Exon	DLPFC
e694095	ENSG00000110841.13	ENSG00000110841	PPFIBP1	0.0019416722462525	0.92317676723742	0.0744629295814278	0.940684152624337	0.977254499948304	Exon	DLPFC
e541418	ENSG00000187742.14	ENSG00000187742	SECISBP2	-0.002140780663041	0.373397460817453	-0.0744500071200664	0.940694427367593	0.977262192705492	Exon	DLPFC
e887625	ENSG00000140718.19	ENSG00000140718	FTO	0.0024548279750628	0.838433214204484	0.0744411203615652	0.94070149329983	0.977263359583696	Exon	DLPFC
e785491	ENSG00000020426.10	ENSG00000020426	MNAT1	-0.0024042391354325	1.22128300327679	-0.0744411145294561	0.940701497936988	0.977263359583696	Exon	DLPFC
e565282	ENSG00000130653.15	ENSG00000130653	PNPLA7	-0.0047421252928552	-1.49292926330896	-0.0744377662581286	0.94070416017532	0.977263359583696	Exon	DLPFC
e565728	ENSG00000181090.18	ENSG00000181090	EHMT1	0.0053911229746314	-2.77361708724702	0.0744299873998923	0.940710345212657	0.977266803586114	Exon	DLPFC
e1059069	ENSG00000105287.12	ENSG00000105287	PRKD2	0.0061076321363209	-2.24238702998248	0.0744157411494739	0.940721672538659	0.977275589671708	Exon	DLPFC
e929306	ENSG00000177302.14	ENSG00000177302	TOP3A	-0.0032943528649597	-1.25028404277952	-0.0744011726860734	0.94073325607165	0.977284641865386	Exon	DLPFC
e600290	ENSG00000108039.17	ENSG00000108039	XPNPEP1	-0.0020683162174155	0.0554008576406502	-0.0743889211622377	0.940742997392243	0.977290145568054	Exon	DLPFC
e1133221	ENSG00000100092.20	ENSG00000100092	SH3BP1	-0.0044608290373745	-2.0688867552834	-0.0743872906686911	0.940744293816166	0.977290145568054	Exon	DLPFC
e822475	ENSG00000104133.14	ENSG00000104133	SPG11	0.003906398189744	-1.88391040472519	0.0743814107610579	0.940748968998762	0.977292020931724	Exon	DLPFC
e897940	ENSG00000103061.12	ENSG00000103061	SLC7A6OS	-0.0026395154550079	-0.517880886761779	-0.0743765820055508	0.940752808399674	0.977293028039279	Exon	DLPFC
e240765	ENSG00000206530.9	ENSG00000206530	CFAP44	0.0043944689916747	-2.15455711933851	0.0743646732231271	0.940762277220069	0.977299883197246	Exon	DLPFC
e537811	ENSG00000135048.13	ENSG00000135048	TMEM2	0.0029124165587965	-0.107409224252955	0.0743551351564694	0.940769861061062	0.977303141592054	Exon	DLPFC
e16796	ENSG00000189266.11	ENSG00000189266	PNRC2	0.0021838206539733	4.40848016710358	0.0743509326651161	0.940773202518369	0.977303141592054	Exon	DLPFC
e1044692	ENSG00000232677.6	ENSG00000232677	LINC00665	-0.0032113818546684	-0.614644197414876	-0.0743498998313244	0.940774023738546	0.977303141592054	Exon	DLPFC
e630347	ENSG00000149182.14	ENSG00000149182	ARFGAP2	-0.0022592260034346	0.507547794500589	-0.0743389924812817	0.940782696324584	0.977309169486866	Exon	DLPFC
e866079	ENSG00000067365.14	ENSG00000067365	METTL22	-0.0040848959303702	-2.22050516598153	-0.0743235902385488	0.940794942874455	0.977316345266217	Exon	DLPFC
e935551	ENSG00000167543.15	ENSG00000167543	TP53I13	-0.0055830250101505	-2.6865936128444	-0.0743223312980502	0.940795943877195	0.977316345266217	Exon	DLPFC
e274154	ENSG00000131127.13	ENSG00000131127	ZNF141	0.0035925014938964	-1.56958241628841	0.0743194762473442	0.940798213971787	0.977316345266217	Exon	DLPFC
e815480	ENSG00000261136.1	ENSG00000261136		0.0038908229027966	-1.49340124744266	0.0743112048041743	0.940804790725801	0.977319456992305	Exon	DLPFC
e280680	ENSG00000157869.14	ENSG00000157869	RAB28	0.0020676845507511	-0.0283298851753962	0.0743084897814749	0.940806949483756	0.977319456992305	Exon	DLPFC
e1007631	ENSG00000099817.11	ENSG00000099817	POLR2E	0.002128803823516	1.46740667548313	0.0742983451502868	0.940815015646068	0.977322920034792	Exon	DLPFC
e400304	ENSG00000135297.15	ENSG00000135297	MTO1	-0.0035750540426918	-0.378120886563445	-0.0742970779406605	0.940816023225613	0.977322920034792	Exon	DLPFC
e7434	ENSG00000162426.14	ENSG00000162426	SLC45A1	0.0043329876887175	-1.00996428063295	0.0742808417870277	0.940828932871037	0.977333349180594	Exon	DLPFC
e827453	ENSG00000069974.15	ENSG00000069974	RAB27A	0.0047978525202817	-1.65560890855968	0.0742736552980657	0.940834646977185	0.977336165671751	Exon	DLPFC
e867751	ENSG00000122299.11	ENSG00000122299	ZC3H7A	-0.0023615796815106	-0.335021377628113	-0.0742702126125226	0.940837384319232	0.977336165671751	Exon	DLPFC
e885463	ENSG00000102893.15	ENSG00000102893	PHKB	-0.0023537210199991	0.134383021815582	-0.0742519102452391	0.940851936876961	0.977345005844993	Exon	DLPFC
e204596	ENSG00000154743.17	ENSG00000154743	TSEN2	0.0020985614651457	0.456962803814163	0.074249864674157	0.940853563350376	0.977345005844993	Exon	DLPFC
e922940	ENSG00000108961.13	ENSG00000108961	RANGRF	-0.0047895154118166	-2.31711436376396	-0.0742486808068042	0.940854504666483	0.977345005844993	Exon	DLPFC
e722685	ENSG00000067798.14	ENSG00000067798	NAV3	-0.0019365889297756	1.04365711904333	-0.0742428821657209	0.940859115280718	0.977346813854489	Exon	DLPFC
e226665	ENSG00000023330.14	ENSG00000023330	ALAS1	0.002097401270337	0.682540743253675	0.0742290177161715	0.940870139186891	0.97735528384009	Exon	DLPFC
e201699	ENSG00000168137.15	ENSG00000168137	SETD5	-0.0021839646092332	1.26665098569764	-0.0742178941961191	0.940878983732431	0.977360245154615	Exon	DLPFC
e196246	ENSG00000204104.11	ENSG00000204104	TRAF3IP1	0.0054373404863662	-2.9359344798201	0.0742142550134318	0.940881877324975	0.977360245154615	Exon	DLPFC
e950542	ENSG00000168591.15	ENSG00000168591	TMUB2	-0.0024859681989557	-0.494150688226361	-0.0742086626937302	0.940886323900358	0.977360245154615	Exon	DLPFC
e392462	ENSG00000124713.5	ENSG00000124713	GNMT	-0.0062697512503501	-2.52724220176241	-0.074205369119575	0.94088894269388	0.977360245154615	Exon	DLPFC
e920074	ENSG00000187838.16	ENSG00000187838	TMEM256-PLSCR3	0.0048393661452854	-2.3052562461139	0.074204962461815	0.940889266036487	0.977360245154615	Exon	DLPFC
e665840	ENSG00000086848.14	ENSG00000086848	ALG9	-0.0058943963706693	-2.86838366169272	-0.0741815319570402	0.940907896167182	0.977373634545151	Exon	DLPFC
e665861	ENSG00000086848.14	ENSG00000086848	ALG9	-0.0058943963706693	-2.86838366169272	-0.0741815319570402	0.940907896167182	0.977373634545151	Exon	DLPFC
e1015695	ENSG00000125648.14	ENSG00000125648	SLC25A23	0.0025122872565075	1.57189249042812	0.0741566060675918	0.940927715348109	0.977386817937437	Exon	DLPFC
e222275	ENSG00000145020.15	ENSG00000145020	AMT	0.0027762629992388	-0.021192030088796	0.074149302373195	0.940933522700118	0.977386817937437	Exon	DLPFC
e526218	ENSG00000107036.11	ENSG00000107036	RIC1	-0.0047795627290025	-2.26072126667986	-0.0741460352803271	0.940936120449251	0.977386817937437	Exon	DLPFC
e18386	ENSG00000142675.17	ENSG00000142675	CNKSR1	-0.0065450944554229	-2.448766233576	-0.0741443397952247	0.940937468573087	0.977386817937437	Exon	DLPFC
e569385	ENSG00000151461.19	ENSG00000151461	UPF2	-0.0025191871556088	0.699233523843356	-0.0741430392769846	0.940938502648721	0.977386817937437	Exon	DLPFC
e1056445	ENSG00000130203.9	ENSG00000130203	APOE	0.0049102571496889	1.09307119686323	0.0741404433099484	0.940940566769443	0.977386817937437	Exon	DLPFC
e457065	ENSG00000106290.14	ENSG00000106290	TAF6	0.0026393687922677	0.542414933479556	0.0741403018159707	0.940940679274986	0.977386817937437	Exon	DLPFC
e569586	ENSG00000065665.20	ENSG00000065665	SEC61A2	0.0022011672819682	0.677873795374038	0.0741283306808778	0.940950197840249	0.977393300954971	Exon	DLPFC
e783525	ENSG00000070269.13	ENSG00000070269	TMEM260	-0.0023385525346957	-0.135316107244975	-0.0741220838777827	0.940955164841519	0.977393300954971	Exon	DLPFC
e1031690	ENSG00000268790.5	ENSG00000268790		0.001513918196134	1.56082065880645	0.0741167933515081	0.940959371483155	0.977393300954971	Exon	DLPFC
e841189	ENSG00000140400.15	ENSG00000140400	MAN2C1	0.0025280988553413	0.42877512856627	0.0741086709402872	0.940965829836914	0.977393300954971	Exon	DLPFC
e948918	ENSG00000131469.12	ENSG00000131469	RPL27	-0.0023874992022278	3.06246010449596	-0.0741067072093178	0.940967391254294	0.977393300954971	Exon	DLPFC
e705923	ENSG00000123358.19	ENSG00000123358	NR4A1	0.0091195654799765	-1.54137739616924	0.0741038754568723	0.940969642860211	0.977393300954971	Exon	DLPFC
e1168627	ENSG00000009694.13	ENSG00000009694	TENM1	0.0030735326778583	-0.629936321041609	0.0741019899336191	0.940971142092979	0.977393300954971	Exon	DLPFC
e1153087	ENSG00000094631.18	ENSG00000094631	HDAC6	0.0028750942241889	-0.681267885010076	0.0740999856158979	0.940972735782813	0.977393300954971	Exon	DLPFC
e167949	ENSG00000172845.13	ENSG00000172845	SP3	0.0059343446234936	-2.61155081341753	0.0740999642687408	0.940972752756544	0.977393300954971	Exon	DLPFC
e623025	ENSG00000254966.1	ENSG00000254966		-0.0053258508530467	-2.99127597388545	-0.0740901525947865	0.940980554300061	0.977398423104041	Exon	DLPFC
e83194	ENSG00000183831.6	ENSG00000183831	ANKRD45	-0.0042287688361713	-1.49668406682111	-0.074058268279769	0.941005906473148	0.977419702080125	Exon	DLPFC
e294078	ENSG00000156219.16	ENSG00000156219	ART3	-0.0036194659898369	0.334718773520095	-0.0740571683416203	0.94100678106796	0.977419702080125	Exon	DLPFC
e788773	ENSG00000258466.5	ENSG00000258466		-0.0015387008227809	1.78842054893308	-0.0740491636918217	0.941013145814522	0.977421611315984	Exon	DLPFC
e1222	ENSG00000160087.20	ENSG00000160087	UBE2J2	-0.0016943254424538	1.44356840601276	-0.0740476368749318	0.941014359834652	0.977421611315984	Exon	DLPFC
e719022	ENSG00000127334.10	ENSG00000127334	DYRK2	-0.0025430312975271	0.174707039111368	-0.0740414370881416	0.941019289481537	0.97742375030118	Exon	DLPFC
e998398	ENSG00000141627.13	ENSG00000141627	DYM	-0.0028382755873617	-0.986610249820763	-0.0740314093531649	0.941027262856097	0.9774284084374	Exon	DLPFC
e796089	ENSG00000140022.9	ENSG00000140022	STON2	0.0042115784001566	-1.09900816067528	0.0740285205680499	0.941029559823143	0.9774284084374	Exon	DLPFC
e803967	ENSG00000080823.21	ENSG00000080823	MOK	0.0065017912497649	-3.04756976469159	0.0740249672652563	0.941032385170495	0.9774284084374	Exon	DLPFC
e223004	ENSG00000164068.15	ENSG00000164068	RNF123	0.0048382258530828	-1.29260317430097	0.0740104077107034	0.941043961956639	0.97743458144226	Exon	DLPFC
e919504	ENSG00000132507.17	ENSG00000132507	EIF5A	0.0029288861548236	1.38765365228797	0.074008973411087	0.941045102416653	0.97743458144226	Exon	DLPFC
e639047	ENSG00000162231.13	ENSG00000162231	NXF1	0.0028725854164397	-0.781437739876676	0.0740066631101916	0.941046939415092	0.97743458144226	Exon	DLPFC
e623978	ENSG00000198168.8	ENSG00000198168	SVIP	-0.0028820990670763	0.676917883457368	-0.0739983466544158	0.941053552113175	0.977435077053833	Exon	DLPFC
e369831	ENSG00000113240.12	ENSG00000113240	CLK4	0.0028799169741201	1.00393776058658	0.073997738455547	0.941054035713032	0.977435077053833	Exon	DLPFC
e32762	ENSG00000198520.10	ENSG00000198520	C1orf228	-0.0060242520113547	-2.73757646040348	-0.0739923503914816	0.941058319949203	0.977435077053833	Exon	DLPFC
e428127	ENSG00000164631.18	ENSG00000164631	ZNF12	-0.0013957856132092	4.05870914640737	-0.0739916233440912	0.941058898049871	0.977435077053833	Exon	DLPFC
e498388	ENSG00000168300.13	ENSG00000168300	PCMTD1	-0.002537900395109	0.0557248573152246	-0.0739770852963244	0.941070457763848	0.977444102254333	Exon	DLPFC
e430330	ENSG00000071189.21	ENSG00000071189	SNX13	0.0020357156604086	0.756385141566376	0.0739658376590719	0.941079401165054	0.977450409971271	Exon	DLPFC
e82975	ENSG00000094975.13	ENSG00000094975	SUCO	-0.0030953023274699	-1.10079025284586	-0.0739435696984476	0.941097107244025	0.977465818961308	Exon	DLPFC
e746512	ENSG00000185163.9	ENSG00000185163	DDX51	-0.0040337170834097	-1.48482812366073	-0.0739391733363125	0.941100602957594	0.977466468377182	Exon	DLPFC
e447815	ENSG00000189077.10	ENSG00000189077	TMEM120A	-0.0038898070766679	-1.52715331515929	-0.0739216538481835	0.941114533375574	0.977477955676697	Exon	DLPFC
e1113548	ENSG00000160209.18	ENSG00000160209	PDXK	-0.0022834996012228	2.44578857216099	-0.0739127280211022	0.941121630650507	0.977482345761118	Exon	DLPFC
e803576	ENSG00000078304.19	ENSG00000078304	PPP2R5C	0.0025278478208769	-0.140494097065408	0.0739037173086101	0.941128795425919	0.97748680592694	Exon	DLPFC
e748596	ENSG00000132953.16	ENSG00000132953	XPO4	-0.0020749555649011	0.188151964462351	-0.0739000222231464	0.941131733536526	0.977486876128173	Exon	DLPFC
e624592	ENSG00000169519.20	ENSG00000169519	METTL15	-0.002658780250476	0.0539334139603448	-0.0738952881682752	0.941135497774541	0.97748780436639	Exon	DLPFC
e557121	ENSG00000095319.14	ENSG00000095319	NUP188	-0.0034323131980539	-1.37299233197234	-0.0738885328915581	0.941140869169875	0.977488974943289	Exon	DLPFC
e882543	ENSG00000103549.21	ENSG00000103549	RNF40	-0.0024721207706477	-0.0782918696968278	-0.0738859874382874	0.941142893164022	0.977488974943289	Exon	DLPFC
e1076113	ENSG00000204514.9	ENSG00000204514	ZNF814	-0.0032512404614036	-1.6206152291453	-0.0738814700903496	0.941146485093318	0.977488974943289	Exon	DLPFC
e833458	ENSG00000174485.15	ENSG00000174485	DENND4A	-0.0017725524155325	0.778308057109898	-0.0738794304131171	0.941148106925041	0.977488974943289	Exon	DLPFC
e449209	ENSG00000187391.19	ENSG00000187391	MAGI2	0.0020956475061722	1.08676612574327	0.073874833203475	0.941151762357452	0.977489790154342	Exon	DLPFC
e21251	ENSG00000116350.16	ENSG00000116350	SRSF4	-0.0030779556520014	-0.717675117810227	-0.0738697279747027	0.941155821738443	0.977491024904245	Exon	DLPFC
e681205	ENSG00000171792.10	ENSG00000171792	RHNO1	0.0031229598103649	-0.592881204534891	0.0738518873462926	0.941170007580567	0.977502777027959	Exon	DLPFC
e481429	ENSG00000180190.11	ENSG00000180190	TDRP	0.0039674267703045	-0.419575322934832	0.0738415539647211	0.941178224100139	0.977508284709754	Exon	DLPFC
e101687	ENSG00000143793.12	ENSG00000143793	C1orf35	0.0046870495432757	-1.27411455579738	0.0738339604119882	0.941184262067056	0.977508284709754	Exon	DLPFC
e238579	ENSG00000272597.1	ENSG00000272597		0.0048324641827271	-1.1054602589746	0.0738290025915847	0.941188204249397	0.977508284709754	Exon	DLPFC
e908931	ENSG00000197912.13	ENSG00000197912	SPG7	-0.0026964519184783	-0.443639195911687	-0.0738288415077881	0.941188332334274	0.977508284709754	Exon	DLPFC
e462691	ENSG00000091127.13	ENSG00000091127	PUS7	0.0033967349217702	-0.940436050524979	0.0738264731678286	0.941190215506686	0.977508284709754	Exon	DLPFC
e34367	ENSG00000086015.20	ENSG00000086015	MAST2	-0.0033136281143778	-0.867721796001317	-0.0738214495485748	0.941194210010828	0.977508284709754	Exon	DLPFC
e617283	ENSG00000200983.1	ENSG00000200983	SNORA3A	-0.005558109742665	-2.66822513096653	-0.0738199471550361	0.941195404631351	0.977508284709754	Exon	DLPFC
e177915	ENSG00000013441.15	ENSG00000013441	CLK1	-0.0044928048609618	2.12778732110549	-0.0737805203005904	0.941226754740108	0.977536132429445	Exon	DLPFC
e571596	ENSG00000148482.11	ENSG00000148482	SLC39A12	-0.0071401438012754	-1.95412214038128	-0.0737766987278182	0.941229793453579	0.977536132429445	Exon	DLPFC
e1033346	ENSG00000130304.16	ENSG00000130304	SLC27A1	-0.0042133500498166	-1.65981696968034	-0.0737747400393233	0.941231350899883	0.977536132429445	Exon	DLPFC
e13162	ENSG00000255275.3	ENSG00000255275		0.0048361106673573	-1.3382760239089	0.0737717850997069	0.941233700513225	0.977536132429445	Exon	DLPFC
e223796	ENSG00000003756.16	ENSG00000003756	RBM5	-0.0019615395167351	2.58583508356089	-0.0737579597081869	0.941244693747859	0.977542582661112	Exon	DLPFC
e685015	ENSG00000126749.14	ENSG00000126749	EMG1	0.0023390630327856	-0.354431816317936	0.0737566136727551	0.941245764046057	0.977542582661112	Exon	DLPFC
e359150	ENSG00000249669.8	ENSG00000249669	CARMN	-0.0066606336602506	-1.45900416675471	-0.0737531436162073	0.941248523257177	0.977542582661112	Exon	DLPFC
e427606	ENSG00000086232.12	ENSG00000086232	EIF2AK1	-0.0019960357006616	0.995072180549392	-0.0737360778901659	0.94126209305818	0.977553694296549	Exon	DLPFC
e926843	ENSG00000108474.16	ENSG00000108474	PIGL	-0.0042383433663692	-1.03402230745082	-0.0737294649677316	0.941267351323772	0.977556173892916	Exon	DLPFC
e147544	ENSG00000144061.12	ENSG00000144061	NPHP1	0.004188617134432	-2.30235160483339	0.0737056904840459	0.941286255626854	0.977569244215415	Exon	DLPFC
e147608	ENSG00000144061.12	ENSG00000144061	NPHP1	0.004188617134432	-2.30235160483339	0.0737056904840459	0.941286255626854	0.977569244215415	Exon	DLPFC
e919054	ENSG00000004975.11	ENSG00000004975	DVL2	-0.0029795605954734	-1.05470451775401	-0.0737028066188249	0.941288548737259	0.977569244215415	Exon	DLPFC
e827574	ENSG00000260916.6	ENSG00000260916	CCPG1	0.0015110296277375	2.60996774248405	0.0736952473200013	0.941294559529076	0.977572505263056	Exon	DLPFC
e167296	ENSG00000091409.14	ENSG00000091409	ITGA6	-0.0037764806081311	-0.549700732590862	-0.0736847003824307	0.941302945953524	0.977578034325249	Exon	DLPFC
e122126	ENSG00000163214.20	ENSG00000163214	DHX57	0.0033091470179073	-1.56401468715345	0.0736813311824051	0.941305624982939	0.977578034325249	Exon	DLPFC
e241167	ENSG00000178075.19	ENSG00000178075	GRAMD1C	-0.0042726980214409	-0.851113485607501	-0.0736613313334782	0.941321527935991	0.977586113411885	Exon	DLPFC
e384479	ENSG00000204348.9	ENSG00000204348	DXO	0.0042710716182169	-2.08438912572151	0.0736603778828288	0.941322286076351	0.977586113411885	Exon	DLPFC
e1031609	ENSG00000127526.14	ENSG00000127526	SLC35E1	-0.0038535698046262	-1.48003719911294	-0.0736596607234899	0.941322856328699	0.977586113411885	Exon	DLPFC
e326364	ENSG00000197603.13	ENSG00000197603	C5orf42	-0.0021536972882916	0.0369865299799698	-0.073657106226767	0.941324887548058	0.977586113411885	Exon	DLPFC
e1168078	ENSG00000125676.19	ENSG00000125676	THOC2	-0.0024392400433424	-0.114098503833779	-0.0736500935797761	0.941330463687276	0.977588922943778	Exon	DLPFC
e818478	ENSG00000243708.10	ENSG00000243708	PLA2G4B	-0.0044694085019132	-1.9943055530504	-0.0736440501655085	0.941335269138854	0.977590932087751	Exon	DLPFC
e814854	ENSG00000134138.19	ENSG00000134138	MEIS2	-0.0037522523831248	-0.172367759957312	-0.073639763584273	0.941338677637016	0.977591178059486	Exon	DLPFC
e678449	ENSG00000120647.9	ENSG00000120647	CCDC77	-0.0040258867553559	-1.8761821721621	-0.0736316907981891	0.941345096759289	0.977591178059486	Exon	DLPFC
e227983	ENSG00000163939.18	ENSG00000163939	PBRM1	0.0019087162575296	0.538997744290881	0.0736302793180796	0.941346219106207	0.977591178059486	Exon	DLPFC
e1148949	ENSG00000198947.15	ENSG00000198947	DMD	-0.0041816613305312	-1.69535995780787	-0.0736293107165374	0.94134698929563	0.977591178059486	Exon	DLPFC
e377229	ENSG00000168405.14	ENSG00000168405	CMAHP	-0.0053243022088591	-2.46888580520448	-0.0736219179450707	0.941352867704759	0.977591870466608	Exon	DLPFC
e579869	ENSG00000225830.11	ENSG00000225830	ERCC6	0.0048033735157939	-2.52368435334394	0.0736177573034949	0.941356176066713	0.977591870466608	Exon	DLPFC
e1091126	ENSG00000196756.11	ENSG00000196756	SNHG17	0.0054950151752376	-2.43350153249199	0.0736176410350507	0.941356268518358	0.977591870466608	Exon	DLPFC
e698988	ENSG00000134294.13	ENSG00000134294	SLC38A2	-0.0031987921278647	1.54424827602596	-0.0736085275687541	0.941363515155601	0.977596286896098	Exon	DLPFC
e585339	ENSG00000166224.16	ENSG00000166224	SGPL1	-0.0020152595656959	0.90783450875926	-0.0736050719314718	0.941366262931324	0.977596286896098	Exon	DLPFC
e436675	ENSG00000010270.13	ENSG00000010270	STARD3NL	0.0049094534287982	-2.61227666996601	0.0736000535657517	0.941370253323452	0.977597449530574	Exon	DLPFC
e816131	ENSG00000188549.12	ENSG00000188549	C15orf52	-0.005985326868554	-3.03309362020398	-0.0735894369219834	0.94137869523433	0.977601795226574	Exon	DLPFC
e387992	ENSG00000161904.11	ENSG00000161904	LEMD2	0.0023435303914706	-0.0424757931816218	0.0735845773973296	0.941382559327197	0.977601795226574	Exon	DLPFC
e198851	ENSG00000115694.14	ENSG00000115694	STK25	-0.0036562742362834	-0.399127929867438	-0.0735839596261158	0.941383050553396	0.977601795226574	Exon	DLPFC
e743915	ENSG00000111358.13	ENSG00000111358	GTF2H3	-0.0020761993402701	0.968971688901763	-0.0735752057341539	0.941390011289772	0.977606042445849	Exon	DLPFC
e595002	ENSG00000269891.2	ENSG00000269891	ARHGAP19-SLIT1	-0.0065390394316907	-2.65460355652621	-0.0735454198632464	0.941413695828118	0.977626258028313	Exon	DLPFC
e98885	ENSG00000143498.17	ENSG00000143498	TAF1A	0.0052526230248791	-2.76682060985383	0.0735372167275369	0.94142021864409	0.977626258028313	Exon	DLPFC
e1169205	ENSG00000134594.4	ENSG00000134594	RAB33A	-0.0039110528420441	0.149088922170428	-0.0735357633669242	0.9414213743006	0.977626258028313	Exon	DLPFC
e570888	ENSG00000152457.17	ENSG00000152457	DCLRE1C	-0.0048883788944482	-2.70901244909927	-0.0735326024367741	0.941423887751218	0.977626258028313	Exon	DLPFC
e401138	ENSG00000112701.17	ENSG00000112701	SENP6	-0.0013731064425696	3.4430159850306	-0.0735302873121938	0.941425728650006	0.977626258028313	Exon	DLPFC
e667608	ENSG00000109906.13	ENSG00000109906	ZBTB16	-0.0030962440958217	1.95417943350031	-0.0735262404294884	0.941428946577575	0.977626258028313	Exon	DLPFC
e497849	ENSG00000253729.7	ENSG00000253729	PRKDC	0.0019685674011876	0.725377755546858	0.0735254507734475	0.941429574482208	0.977626258028313	Exon	DLPFC
e321320	ENSG00000037474.14	ENSG00000037474	NSUN2	0.0035115792407004	-0.569129430478064	0.0735093722991591	0.941442359485098	0.977634158575739	Exon	DLPFC
e1019121	ENSG00000142303.13	ENSG00000142303	ADAMTS10	-0.005007725521576	-2.12665386293659	-0.0735071400862682	0.941444134458707	0.977634158575739	Exon	DLPFC
e529844	ENSG00000120156.20	ENSG00000120156	TEK	-0.0034333472958829	-0.945078103350852	-0.0735050513183137	0.941445795370441	0.977634158575739	Exon	DLPFC
e889931	ENSG00000159579.13	ENSG00000159579	RSPRY1	0.0025571700425325	-0.556122214038531	0.0734994808478461	0.941450224805676	0.977635345511313	Exon	DLPFC
e923045	ENSG00000161970.12	ENSG00000161970	RPL26	0.0024083459138257	4.80666356288486	0.0734963928332886	0.941452680283168	0.977635345511313	Exon	DLPFC
e282903	ENSG00000109819.8	ENSG00000109819	PPARGC1A	0.0055743020738187	-2.7209484723354	0.0734867029825003	0.941460385305691	0.977639824621128	Exon	DLPFC
e928445	ENSG00000141034.9	ENSG00000141034	GID4	0.0036061285808613	-1.13947996837791	0.0734837473012014	0.941462735558764	0.977639824621128	Exon	DLPFC
e693249	ENSG00000123094.15	ENSG00000123094	RASSF8	-0.0030648392778759	1.65243574181015	-0.0734793744687102	0.941466212681205	0.97764045406427	Exon	DLPFC
e71761	ENSG00000177628.15	ENSG00000177628	GBA	-0.0026406047989947	-0.394945031256741	-0.073474431698172	0.941470142999664	0.977641554111444	Exon	DLPFC
e431900	ENSG00000156928.4	ENSG00000156928	MALSU1	-0.003009486687406	-1.02499261824356	-0.0734691334472057	0.941474355985331	0.977642947678334	Exon	DLPFC
e674506	ENSG00000154134.14	ENSG00000154134	ROBO3	0.0047196313391128	-2.03258026791578	0.0734593262580236	0.941482154326841	0.977648064319722	Exon	DLPFC
e84210	ENSG00000152092.15	ENSG00000152092	ASTN1	0.0025807453128149	1.59733750269084	0.073455622958272	0.941485099065646	0.977648140897229	Exon	DLPFC
e207372	ENSG00000228956.8	ENSG00000228956	SATB1-AS1	0.0030907121377768	-0.501022484468513	0.0734347044299927	0.94150173278745	0.977662229190035	Exon	DLPFC
e53370	ENSG00000134215.15	ENSG00000134215	VAV3	0.005589873047471	-2.61528782627135	0.0734313397075793	0.941504408305816	0.977662229190035	Exon	DLPFC
e779420	ENSG00000198718.12	ENSG00000198718	FAM179B	-0.0019685730287638	0.831707079864607	-0.0734260633839992	0.941508603868898	0.977663604580998	Exon	DLPFC
e7648	ENSG00000074800.13	ENSG00000074800	ENO1	0.0042903351757242	-1.75112489319737	0.0734032621158932	0.941526734723861	0.977677564893104	Exon	DLPFC
e964809	ENSG00000146872.17	ENSG00000146872	TLK2	-0.0012793564632605	2.1984458538574	-0.0734019349124965	0.941527790075413	0.977677564893104	Exon	DLPFC
e1117354	ENSG00000182902.13	ENSG00000182902	SLC25A18	-0.0034284192180469	1.77022507138488	-0.0733939565811958	0.941534134202634	0.977681171275755	Exon	DLPFC
e68858	ENSG00000198837.9	ENSG00000198837	DENND4B	0.0030736570359293	0.0389406874944014	0.0733777537912675	0.941547018181531	0.977691568542995	Exon	DLPFC
e735620	ENSG00000111271.14	ENSG00000111271	ACAD10	0.0035891136080428	-1.72806537498504	0.0733695023352601	0.941553579500983	0.97769540039017	Exon	DLPFC
e964055	ENSG00000141376.21	ENSG00000141376	BCAS3	0.0042110696075459	-2.31874832171175	0.0733584423719019	0.941562374070596	0.977701551181055	Exon	DLPFC
e205630	ENSG00000154781.15	ENSG00000154781	CCDC174	-0.0031797034618518	-1.55063883502042	-0.0733459012344769	0.941572346436534	0.977708924933363	Exon	DLPFC
e254484	ENSG00000152952.11	ENSG00000152952	PLOD2	-0.0040249728480631	0.736122064236727	-0.0733333343626915	0.941582339274951	0.977711119419226	Exon	DLPFC
e273612	ENSG00000122068.12	ENSG00000122068	FYTTD1	-0.0039767607555519	-1.6456231729617	-0.0733327181692577	0.941582829255632	0.977711119419226	Exon	DLPFC
e314514	ENSG00000109472.13	ENSG00000109472	CPE	0.0024506782191737	4.75939939966178	0.0733294038516335	0.941585464713516	0.977711119419226	Exon	DLPFC
e396191	ENSG00000096093.15	ENSG00000096093	EFHC1	0.00313110500168	-0.97539063070403	0.0733261730103131	0.941588033793865	0.977711119419226	Exon	DLPFC
e533627	ENSG00000159921.14	ENSG00000159921	GNE	0.001600546033854	3.01005197556214	0.0733251896850611	0.941588815708457	0.977711119419226	Exon	DLPFC
e530559	ENSG00000086065.13	ENSG00000086065	CHMP5	0.0017631046158931	2.33145699581556	0.0733161706859283	0.941595987383959	0.977715584882603	Exon	DLPFC
e825743	ENSG00000138600.9	ENSG00000138600	SPPL2A	0.0033981405244464	-1.00684685659449	0.0733090148926392	0.941601677489612	0.977717237117288	Exon	DLPFC
e195740	ENSG00000184182.18	ENSG00000184182	UBE2F	0.0021131771297342	0.630799528587263	0.0733069480709667	0.941603320974435	0.977717237117288	Exon	DLPFC
e543922	ENSG00000182150.15	ENSG00000182150	ERCC6L2	0.0019346331801134	0.549557692582969	0.0732996162886298	0.941609151026114	0.977720309445427	Exon	DLPFC
e493962	ENSG00000147535.16	ENSG00000147535	PLPP5	0.0024522345399144	0.512560198038886	0.0732865141779232	0.941619569507782	0.977723741145022	Exon	DLPFC
e903341	ENSG00000050820.16	ENSG00000050820	BCAR1	-0.0043240404594391	-0.252913526732013	-0.0732856793075131	0.941620233376888	0.977723741145022	Exon	DLPFC
e67138	ENSG00000159377.10	ENSG00000159377	PSMB4	0.0022792509124979	1.92316235572011	0.0732846276530814	0.941621069627553	0.977723741145022	Exon	DLPFC
e214160	ENSG00000188846.13	ENSG00000188846	RPL14	-0.0015159191963321	3.3189673292763	-0.0732774617066648	0.941626767819929	0.977724478561236	Exon	DLPFC
e447279	ENSG00000223705.9	ENSG00000223705	NSUN5P1	0.0028009138249279	-0.0605566603988632	0.0732765129476126	0.941627522251081	0.977724478561236	Exon	DLPFC
e246907	ENSG00000175792.11	ENSG00000175792	RUVBL1	-0.0028404537427535	-1.20426499432714	-0.0732670285926742	0.94163506399263	0.977724661255958	Exon	DLPFC
e599527	ENSG00000197748.12	ENSG00000197748	CFAP43	-0.006125552823911	-3.02306714695455	-0.073266296141076	0.941635646421563	0.977724661255958	Exon	DLPFC
e1132080	ENSG00000100348.9	ENSG00000100348	TXN2	0.0028822118968881	-0.462735370578367	0.0732654593017355	0.941636311857304	0.977724661255958	Exon	DLPFC
e65779	ENSG00000143379.12	ENSG00000143379	SETDB1	-0.0031171030145566	-1.45394455165108	-0.073258162887277	0.941642113803004	0.977727704294091	Exon	DLPFC
e312327	ENSG00000197410.12	ENSG00000197410	DCHS2	0.0043964517581346	-1.33050854062927	0.0732515140337741	0.941647400825413	0.977728657296875	Exon	DLPFC
e905700	ENSG00000103168.16	ENSG00000103168	TAF1C	-0.0058227628708017	-2.83407712019717	-0.0732478072270761	0.941650348397882	0.977728657296875	Exon	DLPFC
e648571	ENSG00000175634.14	ENSG00000175634	RPS6KB2	-0.0037994134996	-1.81292201933902	-0.0732461762391854	0.941651645324411	0.977728657296875	Exon	DLPFC
e722662	ENSG00000067798.14	ENSG00000067798	NAV3	-0.0021786755466309	0.151360776240505	-0.073240241258416	0.941656364694919	0.977729878215524	Exon	DLPFC
e861918	ENSG00000131652.13	ENSG00000131652	THOC6	-0.0047584113091886	-2.60895070803044	-0.073237475886058	0.941658563660918	0.977729878215524	Exon	DLPFC
e1088725	ENSG00000214078.12	ENSG00000214078	CPNE1	0.0041787683502372	-0.997099360784124	0.0732260636264383	0.941667638454724	0.977736319390035	Exon	DLPFC
e1021721	ENSG00000130734.9	ENSG00000130734	ATG4D	0.0030065237917065	-0.902486039758191	0.0732200912037408	0.941672387605278	0.977738269210663	Exon	DLPFC
e986718	ENSG00000101605.12	ENSG00000101605	MYOM1	0.0049761143201537	-1.98217718462825	0.0732121831494687	0.941678675934382	0.977738434889585	Exon	DLPFC
e295254	ENSG00000163297.16	ENSG00000163297	ANTXR2	-0.0046509501455302	-2.20654740580638	-0.0732114963059663	0.941679222098988	0.977738434889585	Exon	DLPFC
e13337	ENSG00000127481.14	ENSG00000127481	UBR4	-0.0022515224265986	0.0776595726261278	-0.0732090580529738	0.94168116095061	0.977738434889585	Exon	DLPFC
e1148260	ENSG00000198814.12	ENSG00000198814	GK	0.0056990330597795	-3.00831364231348	0.0732023531518852	0.941686492560067	0.977740989439579	Exon	DLPFC
e600157	ENSG00000108039.17	ENSG00000108039	XPNPEP1	0.0020182998204021	0.506976766675253	0.0731781733769862	0.941705719877657	0.977757971665272	Exon	DLPFC
e305768	ENSG00000150961.14	ENSG00000150961	SEC24D	0.003373096513186	0.262591070657337	0.0731647654734175	0.941716381613624	0.977766060308262	Exon	DLPFC
e133023	ENSG00000124357.12	ENSG00000124357	NAGK	0.0053986920894697	-2.7355050426534	0.0731588396018987	0.941721093768808	0.977767971585127	Exon	DLPFC
e8674	ENSG00000160049.11	ENSG00000160049	DFFA	-0.0025049620923423	0.0203640056818787	-0.0731509855528042	0.94172733918212	0.977770867757591	Exon	DLPFC
e313004	ENSG00000164116.16	ENSG00000164116	GUCY1A3	0.0049848489100725	-2.72899672425755	0.073146476647027	0.941730924592982	0.977770867757591	Exon	DLPFC
e393951	ENSG00000170734.11	ENSG00000170734	POLH	-0.0020907041687295	0.615594759556437	-0.0731412795795866	0.941735057220632	0.977770867757591	Exon	DLPFC
e816405	ENSG00000140320.11	ENSG00000140320	BAHD1	-0.0050650460997345	-2.13519394872435	-0.0731379239579207	0.941737725559919	0.977770867757591	Exon	DLPFC
e639232	ENSG00000133316.15	ENSG00000133316	WDR74	0.0031765382478155	-0.846766574875736	0.0731372770867277	0.941738239942124	0.977770867757591	Exon	DLPFC
e483264	ENSG00000104626.14	ENSG00000104626	ERI1	0.0041603715755298	-2.25788594632521	0.0731284182908725	0.941745284325274	0.977774011148196	Exon	DLPFC
e319069	ENSG00000145476.15	ENSG00000145476	CYP4V2	-0.0035721748909302	0.050618629591203	-0.0731262478598072	0.941747010220583	0.977774011148196	Exon	DLPFC
e600217	ENSG00000108039.17	ENSG00000108039	XPNPEP1	0.0019908181285243	0.701924701826972	0.0731218319300758	0.941750521704717	0.977774675754681	Exon	DLPFC
e580105	ENSG00000227345.8	ENSG00000227345	PARG	-0.0025457647265878	-0.348997964506279	-0.0731103541057729	0.941759648711681	0.977781170669014	Exon	DLPFC
e86833	ENSG00000116698.20	ENSG00000116698	SMG7	0.0022715437638593	0.278865829433362	0.0730909430699706	0.941775084116064	0.977793625601703	Exon	DLPFC
e671701	ENSG00000172269.17	ENSG00000172269	DPAGT1	-0.0024114774135792	0.171380372948065	-0.0730844352340203	0.94178025906788	0.977793625601703	Exon	DLPFC
e671710	ENSG00000172269.17	ENSG00000172269	DPAGT1	-0.0024114774135792	0.171380372948065	-0.0730844352340203	0.94178025906788	0.977793625601703	Exon	DLPFC
e771657	ENSG00000213983.11	ENSG00000213983	AP1G2	0.0056919240033749	-1.8947259433127	0.0730770920387169	0.941786098290235	0.977796706881048	Exon	DLPFC
e18312	ENSG00000142675.17	ENSG00000142675	CNKSR1	-0.0064511190337614	-2.44863658848983	-0.073055452151529	0.941803306091739	0.977808600886672	Exon	DLPFC
e18352	ENSG00000142675.17	ENSG00000142675	CNKSR1	-0.0064511190337614	-2.44863658848983	-0.073055452151529	0.941803306091739	0.977808600886672	Exon	DLPFC
e665755	ENSG00000086848.14	ENSG00000086848	ALG9	-0.0027498062471785	-0.778559895434194	-0.0730518523016708	0.941806168655603	0.977808600886672	Exon	DLPFC
e841846	ENSG00000140374.15	ENSG00000140374	ETFA	0.003694848719568	-1.50707155548883	0.0730429953785575	0.941813211593675	0.977809181024531	Exon	DLPFC
e507088	ENSG00000205133.11	ENSG00000205133	TRIQK	-0.002310368496711	0.0643194110328934	-0.0730416218173312	0.941814303836449	0.977809181024531	Exon	DLPFC
e71399	ENSG00000231064.6	ENSG00000231064	MIR92B	0.0056220481280484	-2.87447791000895	0.0730350104256778	0.941819561153516	0.977809181024531	Exon	DLPFC
e1069411	ENSG00000167562.11	ENSG00000167562	ZNF701	0.0032687817599388	-0.532312371954119	0.0730331486702941	0.941821041604517	0.977809181024531	Exon	DLPFC
e785321	ENSG00000100612.13	ENSG00000100612	DHRS7	-0.0018603641883221	1.11875520620638	-0.0730330943893835	0.941821084768208	0.977809181024531	Exon	DLPFC
e353577	ENSG00000120725.12	ENSG00000120725	SIL1	0.0020639393322156	0.28274105777626	0.0730215065687752	0.941830299302666	0.977815016631629	Exon	DLPFC
e942483	ENSG00000161381.13	ENSG00000161381	PLXDC1	0.0046847968181809	-1.65710492515464	0.0730188037458574	0.941832448565135	0.977815016631629	Exon	DLPFC
e276821	ENSG00000063978.15	ENSG00000063978	RNF4	-0.0020324069817259	0.0509419476218495	-0.0730001340329746	0.941847294578299	0.977827448607818	Exon	DLPFC
e1129484	ENSG00000138942.15	ENSG00000138942	RNF185	0.0028493431265736	-0.691385912308279	0.0729955408838653	0.941850947018518	0.977828259357335	Exon	DLPFC
e583852	ENSG00000060339.13	ENSG00000060339	CCAR1	-0.0020308257186257	0.760142964584258	-0.0729914548783292	0.941854196182727	0.977828651422629	Exon	DLPFC
e746843	ENSG00000177084.16	ENSG00000177084	POLE	-0.0047254409218334	-2.02911191381256	-0.0729826340000208	0.941861210489336	0.977832541504276	Exon	DLPFC
e263455	ENSG00000205981.6	ENSG00000205981	DNAJC19	0.0020120680787772	1.25449332366141	0.0729781607031107	0.94186476762846	0.977832541504276	Exon	DLPFC
e916614	ENSG00000108509.20	ENSG00000108509	CAMTA2	-0.0038940795943331	-0.557114889392165	-0.0729759095221782	0.941866557754603	0.977832541504276	Exon	DLPFC
e252537	ENSG00000175110.11	ENSG00000175110	MRPS22	0.0021989218479285	0.772763274046672	0.0729576584442248	0.941881070917809	0.977842390129904	Exon	DLPFC
e430495	ENSG00000048052.21	ENSG00000048052	HDAC9	0.0057436784058697	-3.01489244955822	0.0729559932256485	0.941882395092011	0.977842390129904	Exon	DLPFC
e289048	ENSG00000128052.8	ENSG00000128052	KDR	0.0080603025275988	-3.06039940166384	0.0729531464588789	0.94188465882831	0.977842390129904	Exon	DLPFC
e145068	ENSG00000158435.7	ENSG00000158435	CNOT11	-0.0046452506016538	-2.15628342905652	-0.0729447709452366	0.941891319002315	0.9778463233627	Exon	DLPFC
e310153	ENSG00000164164.15	ENSG00000164164	OTUD4	-0.0022962333914722	0.263737256013411	-0.0729334950768623	0.941900285532921	0.977851473943029	Exon	DLPFC
e1040962	ENSG00000168661.14	ENSG00000168661	ZNF30	0.0018933165211469	1.35493029730833	0.0729313096463381	0.941902023380391	0.977851473943029	Exon	DLPFC
e883066	ENSG00000103510.19	ENSG00000103510	KAT8	0.0025738228242094	-0.155235081968226	0.0729255583895789	0.941906596762981	0.977853240681053	Exon	DLPFC
e463514	ENSG00000238832.1	ENSG00000238832		-0.0035466831872053	-1.69792550697632	-0.0729173721071547	0.94191310647419	0.977854560930862	Exon	DLPFC
e647148	ENSG00000239306.4	ENSG00000239306	RBM14	-0.0035485571025564	-0.443364866877694	-0.0729167367862168	0.941913611679966	0.977854560930862	Exon	DLPFC
e214148	ENSG00000188846.13	ENSG00000188846	RPL14	0.0018226269602402	2.8597737303522	0.0729013820893588	0.941925821707393	0.977864255658291	Exon	DLPFC
e305031	ENSG00000145362.17	ENSG00000145362	ANK2	0.0019117831789958	1.53071917700401	0.0728903734078987	0.941934575799599	0.977866184452823	Exon	DLPFC
e1125147	ENSG00000100095.18	ENSG00000100095	SEZ6L	0.0035769590156114	1.468152699826	0.072889946320164	0.941934915419469	0.977866184452823	Exon	DLPFC
e709382	ENSG00000161642.17	ENSG00000161642	ZNF385A	0.0031809400294558	1.1584399474304	0.0728882120396879	0.941936294518211	0.977866184452823	Exon	DLPFC
e637012	ENSG00000134780.9	ENSG00000134780	DAGLA	-0.0040271043170337	-0.774722495244194	-0.072861928916068	0.941957194862941	0.97788220686641	Exon	DLPFC
e865119	ENSG00000067836.12	ENSG00000067836	ROGDI	-0.0025649931835361	0.739281676894602	-0.0728615809313675	0.941957471580708	0.97788220686641	Exon	DLPFC
e824246	ENSG00000166147.13	ENSG00000166147	FBN1	-0.0030316037233202	-0.69540166033216	-0.0728543142006892	0.941963250093509	0.97788522455038	Exon	DLPFC
e603693	ENSG00000120008.15	ENSG00000120008	WDR11	0.0025083728613826	-0.488918559751082	0.0728346407152794	0.94197889448769	0.977898484303651	Exon	DLPFC
e542833	ENSG00000131669.9	ENSG00000131669	NINJ1	-0.004101161968922	-0.930499751798299	-0.0728138534995362	0.941995424546842	0.977912663410467	Exon	DLPFC
e220571	ENSG00000178252.17	ENSG00000178252	WDR6	-0.0026120616631543	0.370158571230302	-0.0728061664718496	0.942001537301721	0.977916027959289	Exon	DLPFC
e326667	ENSG00000113569.15	ENSG00000113569	NUP155	0.0021317416198001	-0.364948224811501	0.0727954367886336	0.942010069594072	0.977920000576525	Exon	DLPFC
e562497	ENSG00000165689.16	ENSG00000165689	SDCCAG3	0.0025255226042265	-0.359999326375918	0.0727941314478546	0.942011107607386	0.977920000576525	Exon	DLPFC
e1140453	ENSG00000182858.13	ENSG00000182858	ALG12	-0.0035862083521624	-1.48667791986143	-0.0727858130936347	0.942017722405303	0.977923886251233	Exon	DLPFC
e802739	ENSG00000140105.17	ENSG00000140105	WARS	-0.003051419799623	1.1539560328848	-0.072775067929832	0.942026267020586	0.97792977527087	Exon	DLPFC
e615791	ENSG00000132254.12	ENSG00000132254	ARFIP2	-0.0016478223586123	2.11970795840129	-0.0727636262890785	0.942035365485661	0.977936239211554	Exon	DLPFC
e1097254	ENSG00000171940.13	ENSG00000171940	ZNF217	-0.0057070049846213	-2.51825741563972	-0.0727523751541336	0.94204431246672	0.977937385706226	Exon	DLPFC
e870606	ENSG00000103489.11	ENSG00000103489	XYLT1	0.0031933961958125	-0.238333043757652	0.0727522791491503	0.942044388810584	0.977937385706226	Exon	DLPFC
e576646	ENSG00000229644.6	ENSG00000229644	NAMPTP1	-0.0050178037056087	0.811399463254735	-0.0727514031367325	0.942045085422088	0.977937385706226	Exon	DLPFC
e207014	ENSG00000131374.14	ENSG00000131374	TBC1D5	0.0019659653492408	0.197736062691518	0.0727432055825194	0.942051604179517	0.977941171557497	Exon	DLPFC
e908994	ENSG00000167526.13	ENSG00000167526	RPL13	-0.0015901729001823	4.62906799369885	-0.0727378825608078	0.942055837088936	0.977942584460406	Exon	DLPFC
e426428	ENSG00000146555.18	ENSG00000146555	SDK1	-0.0049818049296446	-2.3383613936142	-0.07272672208652	0.942064711992646	0.977946990771301	Exon	DLPFC
e992108	ENSG00000141452.9	ENSG00000141452	C18orf8	0.0029098974280179	-1.16978244543395	0.0727252915984295	0.942065849529417	0.977946990771301	Exon	DLPFC
e474192	ENSG00000257093.6	ENSG00000257093	KIAA1147	-0.0021772474711871	1.18739813709575	-0.0727163696809035	0.942072944319759	0.977946990771301	Exon	DLPFC
e102103	ENSG00000154358.20	ENSG00000154358	OBSCN	-0.0060982427690732	-2.84550522055903	-0.0727102635428768	0.942077799979175	0.977946990771301	Exon	DLPFC
e125438	ENSG00000162869.15	ENSG00000162869	PPP1R21	0.0019268429857042	1.34362777367777	0.0727088260866768	0.94207894305842	0.977946990771301	Exon	DLPFC
e197988	ENSG00000115677.16	ENSG00000115677	HDLBP	0.0014190836606126	2.80040156374911	0.0727076881035564	0.942079847993826	0.977946990771301	Exon	DLPFC
e1141019	ENSG00000100429.17	ENSG00000100429	HDAC10	-0.0050291131917202	-2.53648997083751	-0.0727072645508115	0.942080184807167	0.977946990771301	Exon	DLPFC
e445064	ENSG00000071462.11	ENSG00000071462	WBSCR22	0.0028465876936023	-0.681850803178005	0.0726899357208161	0.942093964873461	0.977957344211788	Exon	DLPFC
e942759	ENSG00000108298.9	ENSG00000108298	RPL19	-0.002902614053244	1.67975318759068	-0.0726874993112744	0.942095902333128	0.977957344211788	Exon	DLPFC
e738153	ENSG00000135108.14	ENSG00000135108	FBXO21	0.0029643725579684	-0.115680872093448	0.0726777766405857	0.94210363391123	0.977957503965009	Exon	DLPFC
e215159	ENSG00000114857.17	ENSG00000114857	NKTR	-0.002134793504624	1.61897531367291	-0.0726775168155212	0.942103840527146	0.977957503965009	Exon	DLPFC
e354523	ENSG00000245146.6	ENSG00000245146	LINC01024	0.0057345484997326	-3.06448956853275	0.072674112385732	0.942106547769708	0.977957503965009	Exon	DLPFC
e875730	ENSG00000122257.18	ENSG00000122257	RBBP6	0.0037290541318887	-1.84838959420821	0.0726711358262622	0.942108914765315	0.977957503965009	Exon	DLPFC
e1076197	ENSG00000173480.10	ENSG00000173480	ZNF417	-0.0055746142238488	-2.62905177798484	-0.0726691954053986	0.942110457811416	0.977957503965009	Exon	DLPFC
e844754	ENSG00000117899.10	ENSG00000117899	MESDC2	0.0042803202540575	-2.38600154282131	0.072661694842473	0.942116422351674	0.977957503965009	Exon	DLPFC
e965782	ENSG00000198909.7	ENSG00000198909	MAP3K3	0.0026694433904955	-0.540705229812709	0.0726594249030562	0.942118227436171	0.977957503965009	Exon	DLPFC
e95598	ENSG00000234219.1	ENSG00000234219	CDCA4P4	-0.0045262387260652	-2.34161340497427	-0.0726552309509565	0.942121562520641	0.977957503965009	Exon	DLPFC
e308791	ENSG00000164134.12	ENSG00000164134	NAA15	0.0020129158787025	0.377328029217661	0.0726548023475536	0.942121903351619	0.977957503965009	Exon	DLPFC
e496210	ENSG00000083168.9	ENSG00000083168	KAT6A	0.0038929675104835	-1.93044807074953	0.0726477064023017	0.942127546140741	0.977960380239299	Exon	DLPFC
e226917	ENSG00000114841.17	ENSG00000114841	DNAH1	0.0037735789430941	-1.61208588439707	0.0726392808473385	0.942134246256805	0.977962699979508	Exon	DLPFC
e630027	ENSG00000175216.14	ENSG00000175216	CKAP5	0.0011912642698297	2.94188515502447	0.0726311836284412	0.942140685279432	0.977962699979508	Exon	DLPFC
e630069	ENSG00000175216.14	ENSG00000175216	CKAP5	0.0011912642698297	2.94188515502447	0.0726311836284412	0.942140685279432	0.977962699979508	Exon	DLPFC
e253118	ENSG00000177311.11	ENSG00000177311	ZBTB38	0.0013215575102546	5.85746028107062	0.0726253830317234	0.942145297998058	0.977962699979508	Exon	DLPFC
e933744	ENSG00000076382.16	ENSG00000076382	SPAG5	-0.0055861019930272	-2.45874687679769	-0.0726236417633106	0.94214668268033	0.977962699979508	Exon	DLPFC
e267582	ENSG00000163904.12	ENSG00000163904	SENP2	0.0026401114560906	-0.33413167202839	0.0726232271437434	0.942147012391939	0.977962699979508	Exon	DLPFC
e1037614	ENSG00000081665.13	ENSG00000081665	ZNF506	-0.0025252514657934	0.381261363238451	-0.0726077489425607	0.942159320893441	0.977971157204653	Exon	DLPFC
e169425	ENSG00000155636.14	ENSG00000155636	RBM45	0.0026288945513389	-0.53420063689343	0.072603939819441	0.942162349968332	0.977971157204653	Exon	DLPFC
e489495	ENSG00000197217.12	ENSG00000197217	ENTPD4	0.0021836137666363	1.01978192952897	0.0725950900108137	0.942169387479228	0.977971157204653	Exon	DLPFC
e933748	ENSG00000076382.16	ENSG00000076382	SPAG5	0.0062720349822276	-3.08410733647965	0.0725926095448636	0.942171359986667	0.977971157204653	Exon	DLPFC
e406680	ENSG00000203801.8	ENSG00000203801	LINC00222	-0.0058938944537747	-2.77971577647409	-0.0725841220289411	0.942178109402025	0.977971157204653	Exon	DLPFC
e841032	ENSG00000140400.15	ENSG00000140400	MAN2C1	-0.0031081579241088	-0.516643717132545	-0.072583473709527	0.942178624956694	0.977971157204653	Exon	DLPFC
e1040957	ENSG00000168661.14	ENSG00000168661	ZNF30	0.0018849885224808	1.35475374236647	0.0725820374273887	0.942179767112864	0.977971157204653	Exon	DLPFC
e592348	ENSG00000198060.9	ENSG00000198060	MARCH5	0.0056817364215939	-3.0505349953557	0.0725760089022455	0.942184561100673	0.977971157204653	Exon	DLPFC
e463386	ENSG00000105865.10	ENSG00000105865	DUS4L	-0.0034275016879429	-0.975512801940687	-0.0725757569802794	0.942184761433437	0.977971157204653	Exon	DLPFC
e463399	ENSG00000105865.10	ENSG00000105865	DUS4L	-0.0034275016879429	-0.975512801940687	-0.0725757569802794	0.942184761433437	0.977971157204653	Exon	DLPFC
e1035892	ENSG00000105669.13	ENSG00000105669	COPE	-0.002335368571693	0.365750440910814	-0.0725732547389484	0.94218675125982	0.977971157204653	Exon	DLPFC
e853794	ENSG00000007392.16	ENSG00000007392	LUC7L	0.0021082636352727	1.55971740727407	0.0725583123484837	0.942198633719466	0.977974737662846	Exon	DLPFC
e141751	ENSG00000114982.17	ENSG00000114982	KANSL3	0.0027462032010533	-0.593240399021063	0.072555294478805	0.942201033585684	0.977974737662846	Exon	DLPFC
e844301	ENSG00000086666.18	ENSG00000086666	ZFAND6	0.0018938540780843	0.799230654515659	0.0725543105729211	0.942201816006096	0.977974737662846	Exon	DLPFC
e807254	ENSG00000182979.17	ENSG00000182979	MTA1	-0.0043234399373266	-1.90099159663742	-0.0725488806412238	0.942206133990627	0.977974737662846	Exon	DLPFC
e43648	ENSG00000081985.10	ENSG00000081985	IL12RB2	-0.0061838899951587	-2.50642040554468	-0.0725446047952847	0.942209534225505	0.977974737662846	Exon	DLPFC
e402353	ENSG00000065833.8	ENSG00000065833	ME1	-0.002458883365733	0.413185691023476	-0.0725444878226059	0.942209627244442	0.977974737662846	Exon	DLPFC
e289467	ENSG00000090989.17	ENSG00000090989	EXOC1	-0.0018541269489894	1.43823987669449	-0.0725436363148875	0.942210304379879	0.977974737662846	Exon	DLPFC
e823930	ENSG00000104177.17	ENSG00000104177	MYEF2	-0.0019459156411553	1.80520950614241	-0.0725330273137538	0.94221874086666	0.977980323498491	Exon	DLPFC
e100558	ENSG00000154380.17	ENSG00000154380	ENAH	0.0027476417179	-0.167742344475883	0.0725216335116896	0.942227801449858	0.977980323498491	Exon	DLPFC
e340572	ENSG00000164199.15	ENSG00000164199	ADGRV1	0.0037003890414124	1.42841246704775	0.0725190914927588	0.942229822916051	0.977980323498491	Exon	DLPFC
e1091360	ENSG00000170471.14	ENSG00000170471	RALGAPB	0.0018949113526607	0.688707527665101	0.0725164731139304	0.94223190510561	0.977980323498491	Exon	DLPFC
e131536	ENSG00000179818.13	ENSG00000179818	PCBP1-AS1	0.0047006119595746	-2.39340879436856	0.0725161314101074	0.94223217683566	0.977980323498491	Exon	DLPFC
e752793	ENSG00000102710.19	ENSG00000102710	SUPT20H	-0.0025327890592084	-0.598122813083214	-0.0725078764075006	0.94223874138899	0.977980323498491	Exon	DLPFC
e825780	ENSG00000081014.10	ENSG00000081014	AP4E1	-0.0031459295813938	-1.60502688210352	-0.0725067470688893	0.942239639463336	0.977980323498491	Exon	DLPFC
e984152	ENSG00000141551.14	ENSG00000141551	CSNK1D	-0.002187741165064	1.50610265036732	-0.0725038022041155	0.942241981283471	0.977980323498491	Exon	DLPFC
e671466	ENSG00000256269.6	ENSG00000256269	HMBS	-0.0047622084815504	-2.37253798719313	-0.0724975124911019	0.94224698300092	0.977980323498491	Exon	DLPFC
e1032546	ENSG00000053501.12	ENSG00000053501	USE1	0.0023842404655955	0.171944178780587	0.0724974614532697	0.94224702358733	0.977980323498491	Exon	DLPFC
e726163	ENSG00000120798.16	ENSG00000120798	NR2C1	0.0022547966158111	-0.324168683166265	0.0724971420198792	0.942247277607815	0.977980323498491	Exon	DLPFC
e8655	ENSG00000175279.21	ENSG00000175279	APITD1	-0.004284214727524	-1.7386899313866	-0.072490201151141	0.94225279714135	0.977983071458176	Exon	DLPFC
e205844	ENSG00000177463.15	ENSG00000177463	NR2C2	-0.001651159896325	1.74837908807671	-0.0724794180310789	0.942261372124308	0.977988406791183	Exon	DLPFC
e992853	ENSG00000141447.16	ENSG00000141447	OSBPL1A	0.0034631728065991	-1.18899721789911	0.072476513925415	0.942263681536502	0.977988406791183	Exon	DLPFC
e470398	ENSG00000106477.18	ENSG00000106477	CEP41	-0.0025929515863456	-0.506912657626081	-0.0724707343264982	0.942268277609087	0.977990196231231	Exon	DLPFC
e1116169	ENSG00000239415.1	ENSG00000239415		0.0018220651298453	0.30531139574139	0.0724669837129711	0.942271260185946	0.97799031100122	Exon	DLPFC
e194868	ENSG00000132321.16	ENSG00000132321	IQCA1	-0.0042299436383238	-1.46326453765592	-0.0724587606586368	0.942277799356686	0.977991579805262	Exon	DLPFC
e326069	ENSG00000164188.8	ENSG00000164188	RANBP3L	0.0055775400158598	2.51580269291731	0.0724582233282173	0.942278226654905	0.977991579805262	Exon	DLPFC
e830347	ENSG00000129003.15	ENSG00000129003	VPS13C	-0.0020623045288142	1.4655689530382	-0.0724502402680053	0.942284574980528	0.977995187873582	Exon	DLPFC
e1053415	ENSG00000105737.9	ENSG00000105737	GRIK5	0.0054099035748711	-2.57286021806076	0.0724415148025738	0.942291513689234	0.977996751882287	Exon	DLPFC
e20873	ENSG00000197989.13	ENSG00000197989	SNHG12	-0.003977623390328	-2.215035355537	-0.0724379832458878	0.942294322072835	0.977996751882287	Exon	DLPFC
e636756	ENSG00000256591.5	ENSG00000256591		0.0020803045523315	0.27535984137895	0.0724374143068894	0.942294774507649	0.977996751882287	Exon	DLPFC
e176594	ENSG00000115524.15	ENSG00000115524	SF3B1	-0.0020458615195916	1.31449112274535	-0.0724335152853416	0.942297875109609	0.977996751882287	Exon	DLPFC
e393967	ENSG00000172432.18	ENSG00000172432	GTPBP2	0.0023425871231355	-0.183712113818494	0.0724301357053593	0.942300562639021	0.977996751882287	Exon	DLPFC
e198927	ENSG00000115694.14	ENSG00000115694	STK25	0.0021496828202387	0.892446739004851	0.072426675872864	0.942303313987991	0.977996751882287	Exon	DLPFC
e699689	ENSG00000061273.17	ENSG00000061273	HDAC7	0.0049811622874861	-2.25091613683352	0.0724228755117981	0.942306336134951	0.977996907697648	Exon	DLPFC
e176744	ENSG00000115541.10	ENSG00000115541	HSPE1	-0.0037689994455513	0.151637022629395	-0.0724137648485956	0.942313581177077	0.978001446339242	Exon	DLPFC
e1046272	ENSG00000011332.19	ENSG00000011332	DPF1	0.0046406397622947	-0.105255853733317	0.0724093279712005	0.942317109501935	0.97800196714555	Exon	DLPFC
e499237	ENSG00000167904.14	ENSG00000167904	TMEM68	0.0038350266357019	-1.84536331153798	0.0723993928707526	0.942325010166533	0.97800196714555	Exon	DLPFC
e111801	ENSG00000162976.12	ENSG00000162976	PQLC3	-0.0049419534074717	-2.53011434562968	-0.0723979166375219	0.942326184108207	0.97800196714555	Exon	DLPFC
e790167	ENSG00000133997.11	ENSG00000133997	MED6	0.0016514987360317	1.41897513766717	0.0723969873849948	0.942326923075696	0.97800196714555	Exon	DLPFC
e617276	ENSG00000166441.12	ENSG00000166441	RPL27A	0.0023682585137104	3.26407009653944	0.072395075896552	0.942328443144696	0.97800196714555	Exon	DLPFC
e598863	ENSG00000214435.7	ENSG00000214435	AS3MT	0.004246886692672	-1.35875122171496	0.0723874937345518	0.942334472693775	0.978002169945562	Exon	DLPFC
e753779	ENSG00000102743.14	ENSG00000102743	SLC25A15	-0.004464636547601	-2.472043544848	-0.0723816839978164	0.942339092762538	0.978002169945562	Exon	DLPFC
e201337	ENSG00000070950.9	ENSG00000070950	RAD18	0.0041442570373003	-2.24644461399451	0.0723806981987555	0.942339876698331	0.978002169945562	Exon	DLPFC
e346672	ENSG00000205302.6	ENSG00000205302	SNX2	0.0022201533264977	0.647833749965862	0.072380383843802	0.942340126682451	0.978002169945562	Exon	DLPFC
e267927	ENSG00000244405.7	ENSG00000244405	ETV5	-0.0046732181556473	-1.15858470680294	-0.0723657452457505	0.942351767723903	0.978010391987326	Exon	DLPFC
e1129025	ENSG00000133422.12	ENSG00000133422	MORC2	0.0027365917513083	-1.18095015636836	0.0723631984268632	0.942353793030058	0.978010391987326	Exon	DLPFC
e636439	ENSG00000162144.9	ENSG00000162144	CYB561A3	-0.0048939616069237	-2.81683545062865	-0.0723594788534351	0.942356750946188	0.978010481093961	Exon	DLPFC
e1030981	ENSG00000167460.14	ENSG00000167460	TPM4	-0.0021033638813376	1.88200059189722	-0.072348271091683	0.94236566369865	0.978016750316648	Exon	DLPFC
e1019286	ENSG00000167785.8	ENSG00000167785	ZNF558	-0.0037326188792471	-1.90992810637996	-0.0723426660753653	0.942370120980538	0.978016758432587	Exon	DLPFC
e556815	ENSG00000198917.12	ENSG00000198917	C9orf114	-0.0034214909514863	-0.827384969488914	-0.0723409656570481	0.942371473205998	0.978016758432587	Exon	DLPFC
e259985	ENSG00000114209.14	ENSG00000114209	PDCD10	-0.0049947386480719	-2.20231628174629	-0.0723345576735391	0.942376569035016	0.978016758432587	Exon	DLPFC
e671425	ENSG00000160695.14	ENSG00000160695	VPS11	-0.0023036435392741	-0.295126306653247	-0.0723316787498527	0.942378858445996	0.978016758432587	Exon	DLPFC
e863618	ENSG00000090447.11	ENSG00000090447	TFAP4	0.0050277751161735	-2.91394490818064	0.0723297486918675	0.94238039328929	0.978016758432587	Exon	DLPFC
e230405	ENSG00000163946.13	ENSG00000163946	FAM208A	-0.002674655184001	0.323698011830029	-0.0723242087373157	0.942384798837963	0.978016758432587	Exon	DLPFC
e100065	ENSG00000143786.7	ENSG00000143786	CNIH3	-0.0037716128907461	-0.931731303758667	-0.0723229798922901	0.942385776054987	0.978016758432587	Exon	DLPFC
e169069	ENSG00000170144.19	ENSG00000170144	HNRNPA3	-0.0025021675252392	0.469961830142514	-0.072317672700519	0.942389996505304	0.97801815778315	Exon	DLPFC
e25178	ENSG00000163867.16	ENSG00000163867	ZMYM6	0.0026351224109863	-1.13753279117242	0.072305834105562	0.942399410944249	0.978024947462229	Exon	DLPFC
e1174854	ENSG00000067829.18	ENSG00000067829	IDH3G	-0.0025426795959552	-0.297816331126753	-0.0722914539686335	0.942410846511588	0.978029467536327	Exon	DLPFC
e622938	ENSG00000179119.14	ENSG00000179119	SPTY2D1	-0.0023257799987349	-0.138841046250613	-0.0722828254633071	0.942417708194233	0.978029467536327	Exon	DLPFC
e114699	ENSG00000138031.14	ENSG00000138031	ADCY3	0.0030349138512932	-0.704401239829984	0.0722789630155722	0.942420779746209	0.978029467536327	Exon	DLPFC
e857815	ENSG00000187535.13	ENSG00000187535	IFT140	-0.0029674163721443	-0.617396420230617	-0.0722753132230821	0.942423682188173	0.978029467536327	Exon	DLPFC
e1051269	ENSG00000090006.17	ENSG00000090006	LTBP4	-0.0050069204067868	-2.14563946863225	-0.0722741389983427	0.9424246159727	0.978029467536327	Exon	DLPFC
e324637	ENSG00000113407.13	ENSG00000113407	TARS	0.0024763175640396	1.85466653410982	0.0722711616443734	0.942426983668928	0.978029467536327	Exon	DLPFC
e623246	ENSG00000166833.19	ENSG00000166833	NAV2	-0.0030053682104363	-0.626678009148498	-0.0722689922987201	0.942428708808945	0.978029467536327	Exon	DLPFC
e951897	ENSG00000108883.12	ENSG00000108883	EFTUD2	0.0019972111035962	0.142186714515782	0.0722679928344166	0.942429503618228	0.978029467536327	Exon	DLPFC
e730566	ENSG00000139372.14	ENSG00000139372	TDG	-0.0039838778380787	-1.47553158279738	-0.0722678522757017	0.942429615395483	0.978029467536327	Exon	DLPFC
e983812	ENSG00000169710.8	ENSG00000169710	FASN	-0.0033599962738495	1.30617772856324	-0.072262556885801	0.9424338264774	0.978030857078989	Exon	DLPFC
e45967	ENSG00000162614.18	ENSG00000162614	NEXN	0.0054334780738136	-2.06757684268937	0.0722473265602372	0.942445938181629	0.978036447829655	Exon	DLPFC
e973345	ENSG00000177728.15	ENSG00000177728	TMEM94	-0.0039388460721263	-0.514924658682001	-0.0722462589941924	0.942446787149155	0.978036447829655	Exon	DLPFC
e198138	ENSG00000115677.16	ENSG00000115677	HDLBP	-0.0021160392822029	1.600551056774	-0.07224494743776	0.942447830146843	0.978036447829655	Exon	DLPFC
e500760	ENSG00000185728.16	ENSG00000185728	YTHDF3	-0.0018676553207024	0.514216443032952	-0.0722332467135815	0.942457134995424	0.978038895380853	Exon	DLPFC
e1119206	ENSG00000215012.8	ENSG00000215012	C22orf29	0.0027435064270141	1.45555821959982	0.0722330777706859	0.94245726934512	0.978038895380853	Exon	DLPFC
e599095	ENSG00000173915.13	ENSG00000173915	USMG5	-0.0072222494195082	-1.55549478282896	-0.0722311466281954	0.942458805061823	0.978038895380853	Exon	DLPFC
e405286	ENSG00000123552.17	ENSG00000123552	USP45	0.0050520039988516	-3.05026571801899	0.07222201320652	0.942466068303095	0.97804030363637	Exon	DLPFC
e819984	ENSG00000159459.11	ENSG00000159459	UBR1	-0.0019879041656706	0.759705270017446	-0.0722192791869507	0.942468242499471	0.97804030363637	Exon	DLPFC
e671452	ENSG00000160695.14	ENSG00000160695	VPS11	-0.0016736015250903	1.68184836349302	-0.0722150661693864	0.942471592852164	0.97804030363637	Exon	DLPFC
e1099583	ENSG00000124215.16	ENSG00000124215	CDH26	-0.0059069707882868	-3.1367774510766	-0.0722146242617316	0.942471944274091	0.97804030363637	Exon	DLPFC
e489217	ENSG00000120889.12	ENSG00000120889	TNFRSF10B	-0.0050538148882291	-1.5760779430004	-0.072208922925686	0.942476478196333	0.97804030363637	Exon	DLPFC
e399010	ENSG00000112280.15	ENSG00000112280	COL9A1	0.0047036254832241	-2.07086823207809	0.0722060861895095	0.94247873407901	0.97804030363637	Exon	DLPFC
e889148	ENSG00000051108.14	ENSG00000051108	HERPUD1	-0.0025433485465524	0.629330897904153	-0.0722041584322557	0.942480267106642	0.97804030363637	Exon	DLPFC
e926889	ENSG00000170315.13	ENSG00000170315	UBB	-0.0105009682765754	-3.23843896183621	-0.0722001142343356	0.942483483210999	0.97804066057154	Exon	DLPFC
e743655	ENSG00000086598.10	ENSG00000086598	TMED2	-0.0014586380199121	3.85788286611103	-0.0721895707887151	0.942491867775744	0.978044750429215	Exon	DLPFC
e125125	ENSG00000095002.13	ENSG00000095002	MSH2	0.002282157180099	0.505900550509747	0.072187934902899	0.942493168697386	0.978044750429215	Exon	DLPFC
e475294	ENSG00000197448.13	ENSG00000197448	GSTK1	-0.0025730881567	-0.350541374815584	-0.0721813452229294	0.942498409075262	0.978047207971874	Exon	DLPFC
e906580	ENSG00000131149.18	ENSG00000131149	GSE1	0.0038327556579502	-0.445139589283607	0.0721724503435991	0.942505482644113	0.978051567828338	Exon	DLPFC
e613725	ENSG00000005801.16	ENSG00000005801	ZNF195	-0.0017057754982481	2.94183162689072	-0.0721551124380932	0.942519270462946	0.978060307621976	Exon	DLPFC
e709257	ENSG00000111481.9	ENSG00000111481	COPZ1	-0.0015048240175888	2.52424394884686	-0.0721510518967014	0.942522499575736	0.978060307621976	Exon	DLPFC
e322089	ENSG00000145495.14	ENSG00000145495	MARCH6	0.0015757556233236	3.67147372287953	0.0721497120078626	0.942523565111736	0.978060307621976	Exon	DLPFC
e125300	ENSG00000138081.20	ENSG00000138081	FBXO11	0.0020580473863228	1.82689660757032	0.0721474126996516	0.942525393618643	0.978060307621976	Exon	DLPFC
e983493	ENSG00000169733.11	ENSG00000169733	RFNG	0.0034984979541639	-0.925527884081596	0.0721361698440239	0.942534334416201	0.978064213124141	Exon	DLPFC
e61910	ENSG00000271425.6	ENSG00000271425	NBPF10	-0.0069918043797093	-1.95293195391791	-0.0721322582934818	0.942537445049465	0.978064213124141	Exon	DLPFC
e309195	ENSG00000109445.10	ENSG00000109445	ZNF330	-0.0030168030189331	-0.851923760720782	-0.0721261057934057	0.942542337783985	0.978064213124141	Exon	DLPFC
e624074	ENSG00000187398.11	ENSG00000187398	LUZP2	0.0033434590428178	-1.08327118255287	0.0721188772286018	0.942548086254562	0.978064213124141	Exon	DLPFC
e240527	ENSG00000163608.14	ENSG00000163608	NEPRO	0.0032943455810707	-1.16353983019015	0.0721095614779661	0.942555494550941	0.978064213124141	Exon	DLPFC
e240533	ENSG00000163608.14	ENSG00000163608	NEPRO	0.0032943455810707	-1.16353983019015	0.0721095614779661	0.942555494550941	0.978064213124141	Exon	DLPFC
e342412	ENSG00000164307.12	ENSG00000164307	ERAP1	0.0031128647774173	-0.486877514238713	0.0721088157481495	0.942556087588446	0.978064213124141	Exon	DLPFC
e180508	ENSG00000173166.17	ENSG00000173166	RAPH1	0.0036646118282647	0.1257754227808	0.0721057619039597	0.94255851614145	0.978064213124141	Exon	DLPFC
e881561	ENSG00000183604.14	ENSG00000183604	SMG1P5	-0.0072294107516093	-2.58897444796331	-0.0721005546205673	0.94256265720652	0.978064213124141	Exon	DLPFC
e335176	ENSG00000049883.14	ENSG00000049883	PTCD2	-0.0037693235103094	-1.20679187733968	-0.0720974519331462	0.942565124603317	0.978064213124141	Exon	DLPFC
e576979	ENSG00000075407.18	ENSG00000075407	ZNF37A	-0.0025183931548829	-0.473237050822845	-0.0720936538481548	0.942568145012339	0.978064213124141	Exon	DLPFC
e1071231	ENSG00000170889.13	ENSG00000170889	RPS9	-0.004683703991489	1.45478888722051	-0.0720838354554689	0.942575953046261	0.978064213124141	Exon	DLPFC
e1171248	ENSG00000129675.15	ENSG00000129675	ARHGEF6	-0.0028497807542801	-0.512323752288585	-0.0720838284221085	0.942575958639512	0.978064213124141	Exon	DLPFC
e999085	ENSG00000154832.14	ENSG00000154832	CXXC1	-0.0024340995718949	-0.387684364735786	-0.0720728996364848	0.942584649715091	0.978064213124141	Exon	DLPFC
e547508	ENSG00000136813.14	ENSG00000136813	KIAA0368	0.0015143463554879	2.1475951475968	0.0720717012749034	0.94258560270804	0.978064213124141	Exon	DLPFC
e320129	ENSG00000206077.10	ENSG00000206077	ZDHHC11B	0.0055145475050916	-0.242139271174169	0.0720676313247434	0.942588839322601	0.978064213124141	Exon	DLPFC
e666550	ENSG00000250303.3	ENSG00000250303		0.0032110786295953	-0.0062745415376227	0.0720645441721439	0.942591294371249	0.978064213124141	Exon	DLPFC
e947515	ENSG00000108788.11	ENSG00000108788	MLX	-0.0035979855547746	-1.78800655304319	-0.0720620096592638	0.942593309935262	0.978064213124141	Exon	DLPFC
e1006268	ENSG00000172270.18	ENSG00000172270	BSG	0.0020738740126398	2.9690513293308	0.0720615390380845	0.94259368419543	0.978064213124141	Exon	DLPFC
e998775	ENSG00000141644.17	ENSG00000141644	MBD1	-0.0019618499093501	0.280913845953324	-0.0720593033870533	0.942595462090793	0.978064213124141	Exon	DLPFC
e331728	ENSG00000068796.16	ENSG00000068796	KIF2A	-0.004420199293852	-2.20186736214471	-0.0720483279650741	0.942604190269242	0.978064213124141	Exon	DLPFC
e8956	ENSG00000277726.4	ENSG00000277726		0.0020990555837475	1.68309509555093	0.0720475191908343	0.942604833445323	0.978064213124141	Exon	DLPFC
e1037587	ENSG00000081665.13	ENSG00000081665	ZNF506	-0.0025059133694935	0.382947659366108	-0.0720451631817482	0.942606707057006	0.978064213124141	Exon	DLPFC
e1037599	ENSG00000081665.13	ENSG00000081665	ZNF506	-0.0025059133694935	0.382947659366108	-0.0720451631817482	0.942606707057006	0.978064213124141	Exon	DLPFC
e1037603	ENSG00000081665.13	ENSG00000081665	ZNF506	-0.0025059133694935	0.382947659366108	-0.0720451631817482	0.942606707057006	0.978064213124141	Exon	DLPFC
e1037618	ENSG00000081665.13	ENSG00000081665	ZNF506	-0.0025059133694935	0.382947659366108	-0.0720451631817482	0.942606707057006	0.978064213124141	Exon	DLPFC
e1037632	ENSG00000081665.13	ENSG00000081665	ZNF506	-0.0025059133694935	0.382947659366108	-0.0720451631817482	0.942606707057006	0.978064213124141	Exon	DLPFC
e1105407	ENSG00000273492.5	ENSG00000273492		-0.0041964954293681	0.0383868267977186	-0.0720384347001377	0.942612057870787	0.978065744039297	Exon	DLPFC
e950136	ENSG00000108852.14	ENSG00000108852	MPP2	0.0035644196547488	-1.61578626354289	0.0720360844382927	0.942613926913213	0.978065744039297	Exon	DLPFC
e586368	ENSG00000122884.12	ENSG00000122884	P4HA1	-0.0052522980992349	-0.987636919213244	-0.072030538130964	0.942618337607572	0.978066192719176	Exon	DLPFC
e1160951	ENSG00000085224.21	ENSG00000085224	ATRX	0.005324961360516	-2.79871174184724	0.0720283172344423	0.942620103773406	0.978066192719176	Exon	DLPFC
e857893	ENSG00000007545.15	ENSG00000007545	CRAMP1	0.0026578901083412	-0.669533431546267	0.0720212492208503	0.942625724606338	0.97806786400898	Exon	DLPFC
e1110724	ENSG00000182093.14	ENSG00000182093	WRB	0.001640169597244	2.20147992833616	0.0720190683444384	0.942627458947379	0.97806786400898	Exon	DLPFC
e787642	ENSG00000258289.8	ENSG00000258289	CHURC1	0.0028148287126271	0.99647771531971	0.0720148177422754	0.94263083923773	0.978068391172948	Exon	DLPFC
e1167781	ENSG00000158290.16	ENSG00000158290	CUL4B	-0.0021757590805914	0.629887340161227	-0.071997120479285	0.942644912993034	0.978080013778237	Exon	DLPFC
e655934	ENSG00000158555.14	ENSG00000158555	GDPD5	0.0056344293055513	-2.85173714082882	0.0719910464348546	0.942649743383385	0.97808081559381	Exon	DLPFC
e527186	ENSG00000107186.16	ENSG00000107186	MPDZ	0.0017316106630575	1.48306334039762	0.0719889252117033	0.942651430288871	0.97808081559381	Exon	DLPFC
e1138089	ENSG00000100266.18	ENSG00000100266	PACSIN2	0.0018712683313099	0.968728577828347	0.0719798957241518	0.942658611003549	0.978083737159633	Exon	DLPFC
e408615	ENSG00000074935.13	ENSG00000074935	TUBE1	-0.0022299932804099	0.146422924725547	-0.0719781609672633	0.942659990572325	0.978083737159633	Exon	DLPFC
e932670	ENSG00000141068.13	ENSG00000141068	KSR1	0.0039165784941211	-1.17672475637654	0.0719698938338105	0.942666565028592	0.978086339210194	Exon	DLPFC
e834583	ENSG00000137764.19	ENSG00000137764	MAP2K5	0.0023155016437703	0.166471185898187	0.0719626549477841	0.942672321772027	0.978086339210194	Exon	DLPFC
e517413	ENSG00000008513.14	ENSG00000008513	ST3GAL1	0.0041586858502444	-1.70076543399209	0.0719615468171755	0.942673203016117	0.978086339210194	Exon	DLPFC
e992696	ENSG00000168234.12	ENSG00000168234	TTC39C	0.0042770318112989	-0.97099973923976	0.0719605603502346	0.942673987506881	0.978086339210194	Exon	DLPFC
e1115191	ENSG00000182871.14	ENSG00000182871	COL18A1	0.0061689867090774	-2.75927205150933	0.0719480311420908	0.942683951401714	0.978090333500545	Exon	DLPFC
e776876	ENSG00000151320.10	ENSG00000151320	AKAP6	-0.005735510525715	-2.75872254733974	-0.0719458414415155	0.942685692769372	0.978090333500545	Exon	DLPFC
e424215	ENSG00000112584.13	ENSG00000112584	FAM120B	0.0018486121852986	0.629416501035295	0.0719448841502527	0.942686454058953	0.978090333500545	Exon	DLPFC
e826336	ENSG00000128872.9	ENSG00000128872	TMOD2	-0.0044523115344415	-2.02815016607056	-0.0719352040367779	0.942694152209603	0.978093903136783	Exon	DLPFC
e732488	ENSG00000110880.10	ENSG00000110880	CORO1C	-0.0042615178221414	-0.750948884443174	-0.0719332928117835	0.942695672119893	0.978093903136783	Exon	DLPFC
e284541	ENSG00000174123.10	ENSG00000174123	TLR10	-0.0064655733447452	-0.626421204190024	-0.0719297225405685	0.942698511394729	0.978093903136783	Exon	DLPFC
e288650	ENSG00000145216.15	ENSG00000145216	FIP1L1	-0.0038536608652246	-0.120298873696943	-0.0719237264651885	0.942703279803287	0.978095870429045	Exon	DLPFC
e1115566	ENSG00000142156.14	ENSG00000142156	COL6A1	-0.0032305983826066	0.0845306326626753	-0.0719137490121541	0.942711214426658	0.978100185800158	Exon	DLPFC
e51432	ENSG00000162688.16	ENSG00000162688	AGL	0.0024911773408252	0.761320259405162	0.0719112727793337	0.942713183665056	0.978100185800158	Exon	DLPFC
e544533	ENSG00000255036.6	ENSG00000255036		0.0036608523864331	-1.98443424376864	0.0719014998484838	0.942720955647978	0.978105269366538	Exon	DLPFC
e163198	ENSG00000169507.9	ENSG00000169507	SLC38A11	-0.0050701166101623	-2.02543947705328	-0.0718945404383882	0.942726490164682	0.978108031461203	Exon	DLPFC
e614446	ENSG00000167323.10	ENSG00000167323	STIM1	-0.0024850066353672	1.57127031429023	-0.0718879457635713	0.942731734625817	0.978108100312962	Exon	DLPFC
e1082622	ENSG00000089006.16	ENSG00000089006	SNX5	0.0020400917148148	0.449739418711307	0.0718819079172391	0.942736536267403	0.978108100312962	Exon	DLPFC
e318202	ENSG00000109775.10	ENSG00000109775	UFSP2	-0.0027730560790184	-0.430708675331328	-0.0718800860790362	0.942737985098008	0.978108100312962	Exon	DLPFC
e140301	ENSG00000143429.10	ENSG00000143429		0.0066754976451081	-2.07763482229735	0.071877921126727	0.942739706792948	0.978108100312962	Exon	DLPFC
e326575	ENSG00000113569.15	ENSG00000113569	NUP155	0.0025169975821113	-0.50650509917347	0.0718752798299965	0.942741807304809	0.978108100312962	Exon	DLPFC
e1061445	ENSG00000161558.10	ENSG00000161558	TMEM143	0.0051207709069733	-3.02914681206866	0.0718653508760584	0.942749703386577	0.978108100312962	Exon	DLPFC
e1031036	ENSG00000167460.14	ENSG00000167460	TPM4	-0.0018092083413621	1.56892114080698	-0.0718646733948707	0.942750242159235	0.978108100312962	Exon	DLPFC
e200279	ENSG00000144455.13	ENSG00000144455	SUMF1	0.0019274965681654	1.14509701265983	0.0718642197100706	0.942750602955932	0.978108100312962	Exon	DLPFC
e86618	ENSG00000135829.16	ENSG00000135829	DHX9	0.0025575730912692	0.32253104316083	0.0718619504186388	0.942752407629431	0.978108100312962	Exon	DLPFC
e204620	ENSG00000075975.15	ENSG00000075975	MKRN2	-0.0017691804694283	0.653407436430933	-0.071855068780753	0.942757880312859	0.978110798162857	Exon	DLPFC
e861074	ENSG00000140992.18	ENSG00000140992	PDPK1	-0.0084854952126027	-2.71476545288955	-0.0718509469513309	0.942761158235483	0.978111218940086	Exon	DLPFC
e64539	ENSG00000203814.6	ENSG00000203814	HIST2H2BF	-0.0063839382246001	-0.830653361003401	-0.0718453538414028	0.94276560620897	0.9781128536345	Exon	DLPFC
e408669	ENSG00000112769.18	ENSG00000112769	LAMA4	0.0043227432239509	-2.13794675894782	0.0718394105204097	0.942770332693078	0.978113641937365	Exon	DLPFC
e380202	ENSG00000204569.9	ENSG00000204569	PPP1R10	-0.0028349394641577	-0.348487385541537	-0.0718371747068145	0.942772110746216	0.978113641937365	Exon	DLPFC
e1128759	ENSG00000167065.13	ENSG00000167065	DUSP18	-0.0051701881745927	-2.78072498063321	-0.0718295849112672	0.942778146609219	0.978115153423838	Exon	DLPFC
e58197	ENSG00000197323.11	ENSG00000197323	TRIM33	0.0019092069364933	0.632531977469749	0.0718281190507446	0.942779312350263	0.978115153423838	Exon	DLPFC
e531159	ENSG00000198876.12	ENSG00000198876	DCAF12	-0.0035339954564279	-1.70251138286036	-0.0718222662561442	0.942783966848136	0.978117002345734	Exon	DLPFC
e392149	ENSG00000124496.12	ENSG00000124496	TRERF1	0.004445509319676	-2.07235315341082	0.0718017962291353	0.942800245872771	0.978130911402726	Exon	DLPFC
e890334	ENSG00000125170.10	ENSG00000125170	DOK4	0.0054341778993275	-2.42569732724101	0.0717933249530821	0.942806982759595	0.978132012361528	Exon	DLPFC
e206208	ENSG00000206562.11	ENSG00000206562	METTL6	0.0020295300285751	-0.0329887190179573	0.0717932380197512	0.942807051894421	0.978132012361528	Exon	DLPFC
e725011	ENSG00000139323.13	ENSG00000139323	POC1B	-0.0039350930507415	-1.59417529055445	-0.0717828666997742	0.94281529982027	0.978133331636912	Exon	DLPFC
e573524	ENSG00000148459.15	ENSG00000148459	PDSS1	0.0030627225333443	-1.12552309671208	0.0717798091862019	0.942817731348511	0.978133331636912	Exon	DLPFC
e422691	ENSG00000071242.11	ENSG00000071242	RPS6KA2	-0.0028031191261761	0.0036634805918362	-0.0717721179833912	0.942823847881972	0.978133331636912	Exon	DLPFC
e833456	ENSG00000174485.15	ENSG00000174485	DENND4A	-0.0015198855184846	1.95707158679489	-0.0717718934157584	0.942824026472482	0.978133331636912	Exon	DLPFC
e936325	ENSG00000108578.14	ENSG00000108578	BLMH	0.0027996606855419	-0.646907793967127	0.0717709678457071	0.942824762544872	0.978133331636912	Exon	DLPFC
e1117366	ENSG00000182902.13	ENSG00000182902	SLC25A18	-0.0034368288009117	1.44130820099474	-0.0717686095944665	0.942826637977024	0.978133331636912	Exon	DLPFC
e796779	ENSG00000070778.12	ENSG00000070778	PTPN21	0.0035555512028537	-1.64768164513767	0.0717663556511766	0.942828430457122	0.978133331636912	Exon	DLPFC
e81296	ENSG00000143147.14	ENSG00000143147	GPR161	0.0045028226760794	-2.16096987479218	0.0717597601383366	0.942833675633129	0.978135793236107	Exon	DLPFC
e1152731	ENSG00000102317.17	ENSG00000102317	RBM3	0.0063344852073137	0.920742649752043	0.071748864172091	0.942842340811726	0.978141627512249	Exon	DLPFC
e349949	ENSG00000113522.13	ENSG00000113522	RAD50	-0.0028866598275541	-0.339518363236956	-0.0717394619478601	0.942849818075314	0.978141627512249	Exon	DLPFC
e584392	ENSG00000156502.13	ENSG00000156502	SUPV3L1	0.0024998942762272	-0.875890234772673	0.0717360658043331	0.942852518911989	0.978141627512249	Exon	DLPFC
e1141027	ENSG00000100429.17	ENSG00000100429	HDAC10	0.0050004073620725	-2.26233868683521	0.0717340612688543	0.942854113050736	0.978141627512249	Exon	DLPFC
e653727	ENSG00000214530.8	ENSG00000214530	STARD10	0.0037708890348354	-1.72604596897471	0.0717312920814021	0.942856315291515	0.978141627512249	Exon	DLPFC
e408446	ENSG00000010810.17	ENSG00000010810	FYN	0.0020148724131097	0.974845295390709	0.0717278504335062	0.942859052317869	0.978141627512249	Exon	DLPFC
e19551	ENSG00000090273.13	ENSG00000090273	NUDC	-0.0018422568697587	2.54218561731979	-0.0717274051382324	0.942859406446213	0.978141627512249	Exon	DLPFC
e503783	ENSG00000121005.8	ENSG00000121005	CRISPLD1	-0.0052204332035144	-2.25019338649814	-0.0717110958341779	0.942872376694624	0.978148476257948	Exon	DLPFC
e314485	ENSG00000109466.13	ENSG00000109466	KLHL2	0.00194649283599	2.99686298073839	0.0717071144565014	0.942875542954508	0.978148476257948	Exon	DLPFC
e541153	ENSG00000135047.14	ENSG00000135047	CTSL	-0.0037540592788146	-0.190284625975425	-0.0717051323383776	0.942877119268778	0.978148476257948	Exon	DLPFC
e669047	ENSG00000110274.14	ENSG00000110274	CEP164	-0.0050210201040687	-2.88649814695304	-0.0717046560987569	0.942877498006739	0.978148476257948	Exon	DLPFC
e225549	ENSG00000164081.12	ENSG00000164081	TEX264	0.0021913923585141	-0.495528256518843	0.0717007856649158	0.94288057603802	0.978148689515009	Exon	DLPFC
e1182735	ENSG00000210100.1	ENSG00000210100	MT-TI	0.0067836770181413	3.72517451246207	0.071695280115352	0.942884954425607	0.978150251762334	Exon	DLPFC
e981017	ENSG00000175866.15	ENSG00000175866	BAIAP2	-0.0076535162201585	-2.75294890486612	-0.0716847595729658	0.942893321081506	0.9781520726808	Exon	DLPFC
e1065626	ENSG00000039650.10	ENSG00000039650	PNKP	-0.0038803143948126	-2.08300253129275	-0.0716845126689148	0.942893517436595	0.9781520726808	Exon	DLPFC
e1075016	ENSG00000018869.16	ENSG00000018869	ZNF582	0.0024221334539802	0.117707110286177	0.0716822371118022	0.942895327116337	0.9781520726808	Exon	DLPFC
e471142	ENSG00000131558.14	ENSG00000131558	EXOC4	-0.0013823160279326	0.99153640043275	-0.0716713893656359	0.942903953995284	0.978157966402664	Exon	DLPFC
e303854	ENSG00000138794.9	ENSG00000138794	CASP6	-0.004269852583275	-1.75125478182351	-0.0716678693133641	0.942906753386056	0.978157966402664	Exon	DLPFC
e714666	ENSG00000182199.10	ENSG00000182199	SHMT2	0.0027203770974502	0.576866129880307	0.0716618661709822	0.942911527504688	0.978159939117641	Exon	DLPFC
e448716	ENSG00000187257.15	ENSG00000187257	RSBN1L	0.0018610083616827	0.0415533617426665	0.0716375519871404	0.942930863865074	0.97817529310939	Exon	DLPFC
e1144540	ENSG00000282840.1	ENSG00000282840		0.0052531655497818	-2.86953727632297	0.0716360312134435	0.942932073293108	0.97817529310939	Exon	DLPFC
e915957	ENSG00000141503.15	ENSG00000141503	MINK1	-0.0024986528955344	-0.310996941991655	-0.071626083290829	0.942939984596065	0.978179644366029	Exon	DLPFC
e546744	ENSG00000070061.14	ENSG00000070061	IKBKAP	0.0020449907528485	1.27917257257174	0.071623532856302	0.942942012885795	0.978179644366029	Exon	DLPFC
e763711	ENSG00000187498.14	ENSG00000187498	COL4A1	-0.0061718086556108	-2.33053423441458	-0.07160657890723	0.942955495899966	0.978190651303332	Exon	DLPFC
e1069718	ENSG00000182986.12	ENSG00000182986	ZNF320	-0.0053630540976005	-2.67143788921271	-0.0715958886375023	0.942963997588905	0.978196490728291	Exon	DLPFC
e998735	ENSG00000167306.19	ENSG00000167306	MYO5B	0.005098266539286	-2.31777597816972	0.0715872557517561	0.942970863099508	0.978198395478143	Exon	DLPFC
e173185	ENSG00000162998.4	ENSG00000162998	FRZB	-0.0044941967838942	0.430268598903578	-0.0715863556167093	0.942971578953859	0.978198395478143	Exon	DLPFC
e84056	ENSG00000143207.19	ENSG00000143207	RFWD2	0.0023985527973838	-0.27759375147608	0.0715810650579907	0.942975786400656	0.978199780176534	Exon	DLPFC
e765522	ENSG00000150403.17	ENSG00000150403	TMCO3	0.0020338505989281	1.04014909342285	0.0715666931736603	0.942987216002817	0.978208656776005	Exon	DLPFC
e235680	ENSG00000114480.12	ENSG00000114480	GBE1	-0.003073659959544	-1.05284941548543	-0.0715543378542155	0.942997041890503	0.978215869711775	Exon	DLPFC
e927619	ENSG00000133030.19	ENSG00000133030	MPRIP	0.0012693926538249	2.35223238273996	0.0715064733785812	0.943035107436262	0.978251701176849	Exon	DLPFC
e804688	ENSG00000185215.8	ENSG00000185215	TNFAIP2	-0.006211711670872	-2.82077393498776	-0.0714997707317593	0.943040437911635	0.978251701176849	Exon	DLPFC
e514104	ENSG00000156787.16	ENSG00000156787	TBC1D31	-0.005004261828472	-2.65229148976622	-0.0714973623351066	0.943042353259941	0.978251701176849	Exon	DLPFC
e218360	ENSG00000132153.14	ENSG00000132153	DHX30	-0.0029637589937265	-1.09422263473522	-0.0714924824806065	0.943046234108838	0.978251701176849	Exon	DLPFC
e1078248	ENSG00000125835.18	ENSG00000125835	SNRPB	0.0035424784406195	-0.458558502337995	0.0714896703848676	0.943048470511922	0.978251701176849	Exon	DLPFC
e675098	ENSG00000134910.12	ENSG00000134910	STT3A	0.0018637456884842	0.941088350943744	0.0714863509894989	0.943051110360761	0.978251701176849	Exon	DLPFC
e65242	ENSG00000143374.15	ENSG00000143374	TARS2	0.0024141998037147	-0.625681489963704	0.0714850464343085	0.943052147847621	0.978251701176849	Exon	DLPFC
e237254	ENSG00000036054.12	ENSG00000036054	TBC1D23	-0.0027272510412177	-0.682165889750461	-0.0714820065052628	0.943054565443252	0.978251701176849	Exon	DLPFC
e485313	ENSG00000003989.16	ENSG00000003989	SLC7A2	-0.0057606235952045	-1.94911125116923	-0.0714772106441621	0.943058379498097	0.978252677593386	Exon	DLPFC
e534148	ENSG00000147905.17	ENSG00000147905	ZCCHC7	-0.003914599924082	-1.71408700828179	-0.0714639488626836	0.943068926341211	0.978256630044877	Exon	DLPFC
e626923	ENSG00000110436.11	ENSG00000110436	SLC1A2	-0.0037826791685374	3.76172626635928	-0.0714559286255112	0.943075304688481	0.978256630044877	Exon	DLPFC
e611036	ENSG00000183020.13	ENSG00000183020	AP2A2	-0.0029067091030108	0.843678614778865	-0.0714555512848846	0.943075604780639	0.978256630044877	Exon	DLPFC
e1070652	ENSG00000105605.7	ENSG00000105605	CACNG7	-0.0033195091066131	0.398810667579999	-0.0714475609298638	0.943081959367001	0.978256630044877	Exon	DLPFC
e878654	ENSG00000168488.18	ENSG00000168488	ATXN2L	-0.0025688483692533	0.0970258366031858	-0.071441071356926	0.943087120410906	0.978256630044877	Exon	DLPFC
e1092938	ENSG00000101076.16	ENSG00000101076	HNF4A	-0.0072353506821455	-2.42683022246534	-0.071436169987781	0.94309101838569	0.978256630044877	Exon	DLPFC
e725698	ENSG00000246985.7	ENSG00000246985	SOCS2-AS1	-0.0056567438339653	-2.98713060098249	-0.071434975530511	0.94309196831727	0.978256630044877	Exon	DLPFC
e469856	ENSG00000186591.11	ENSG00000186591	UBE2H	-0.0052975296021209	-2.34813276687661	-0.0714312315176755	0.943094945867616	0.978256630044877	Exon	DLPFC
e100589	ENSG00000154380.17	ENSG00000154380	ENAH	-0.0036251431172001	-1.78399482428592	-0.0714309894172732	0.943095138406015	0.978256630044877	Exon	DLPFC
e564239	ENSG00000054179.11	ENSG00000054179	ENTPD2	0.0067820442194665	-2.46281480318075	0.0714257801399923	0.943099281257895	0.978256630044877	Exon	DLPFC
e352980	ENSG00000120733.13	ENSG00000120733	KDM3B	0.0017459709711388	0.789565913955309	0.0714192207641545	0.943104497822978	0.978256630044877	Exon	DLPFC
e894797	ENSG00000205250.8	ENSG00000205250	E2F4	0.0038096710381886	-1.70177187389142	0.0714158325252863	0.943107192435286	0.978256630044877	Exon	DLPFC
e237189	ENSG00000036054.12	ENSG00000036054	TBC1D23	-0.0025523566315409	-0.599837693149736	-0.0714144001516201	0.943108331579404	0.978256630044877	Exon	DLPFC
e545798	ENSG00000066697.14	ENSG00000066697	MSANTD3	0.0029570879186093	-0.687151209459369	0.0714139341099491	0.943108702214998	0.978256630044877	Exon	DLPFC
e354160	ENSG00000170464.9	ENSG00000170464	DNAJC18	-0.00180876071807	0.61777771009419	-0.0714118378975929	0.943110369299792	0.978256630044877	Exon	DLPFC
e364162	ENSG00000241956.9	ENSG00000241956		0.0054838156108145	-0.894932051614885	0.0713871365459764	0.943130013915969	0.978256630044877	Exon	DLPFC
e290923	ENSG00000145241.10	ENSG00000145241	CENPC	-0.0021335412966035	0.579820949594049	-0.0713830663444778	0.943133250889792	0.978256630044877	Exon	DLPFC
e837569	ENSG00000213614.9	ENSG00000213614	HEXA	0.0024103941387478	-0.0537838464926663	0.0713734610582749	0.94314088984212	0.978256630044877	Exon	DLPFC
e573218	ENSG00000099256.18	ENSG00000099256	PRTFDC1	0.0039193010456966	-1.44739912497276	0.0713730431907321	0.943141222166562	0.978256630044877	Exon	DLPFC
e928956	ENSG00000177731.15	ENSG00000177731	FLII	0.0023364521407127	0.096095592064846	0.0713665987939218	0.943146347310022	0.978256630044877	Exon	DLPFC
e734359	ENSG00000174437.16	ENSG00000174437	ATP2A2	0.0028931347632841	4.03744843681724	0.0713650225833576	0.943147600849775	0.978256630044877	Exon	DLPFC
e891516	ENSG00000103005.11	ENSG00000103005	USB1	-0.0042487090235053	-2.01232651871583	-0.0713622856968323	0.943149777460353	0.978256630044877	Exon	DLPFC
e404143	ENSG00000135299.16	ENSG00000135299	ANKRD6	0.0046173335575004	-1.53213860022926	0.0713621755239022	0.943149865079473	0.978256630044877	Exon	DLPFC
e401520	ENSG00000146247.13	ENSG00000146247	PHIP	-0.0022446097748453	0.633312920664525	-0.0713610496173012	0.943150760498612	0.978256630044877	Exon	DLPFC
e439035	ENSG00000136271.10	ENSG00000136271	DDX56	-0.0018943747707521	0.850686292754406	-0.0713610398447162	0.943150768270624	0.978256630044877	Exon	DLPFC
e955030	ENSG00000108465.14	ENSG00000108465	CDK5RAP3	0.0039817296095304	-1.91048392447226	0.0713599349440183	0.943151646984108	0.978256630044877	Exon	DLPFC
e1008861	ENSG00000119559.15	ENSG00000119559	C19orf25	-0.0036929874861838	-1.70611262894089	-0.0713532244230715	0.943156983777627	0.978256630044877	Exon	DLPFC
e878729	ENSG00000178952.9	ENSG00000178952	TUFM	-0.0015161090235595	1.83091338134508	-0.0713518160149896	0.943158103867314	0.978256630044877	Exon	DLPFC
e61611	ENSG00000265241.6	ENSG00000265241	RBM8A	-0.0035150876936945	0.0047497008082011	-0.0713508627646329	0.943158861975705	0.978256630044877	Exon	DLPFC
e236962	ENSG00000057019.15	ENSG00000057019	DCBLD2	-0.0029497031813616	-1.3374572922225	-0.0713500733695363	0.943159489772043	0.978256630044877	Exon	DLPFC
e360090	ENSG00000164587.11	ENSG00000164587	RPS14	-0.0023768842029888	4.47512688851709	-0.0713449067854993	0.943163598694488	0.978256630044877	Exon	DLPFC
e331321	ENSG00000113448.17	ENSG00000113448	PDE4D	0.003783048439285	-1.22904904532357	0.0713416627790301	0.943166178614782	0.978256630044877	Exon	DLPFC
e342962	ENSG00000173930.8	ENSG00000173930	SLCO4C1	0.0058536782907746	-2.69173831204883	0.0713409876035555	0.943166715573992	0.978256630044877	Exon	DLPFC
e400618	ENSG00000111799.20	ENSG00000111799	COL12A1	-0.0040692494765541	-1.84247266491304	-0.0713403813717435	0.943167197703131	0.978256630044877	Exon	DLPFC
e882560	ENSG00000099385.11	ENSG00000099385	BCL7C	0.0044274303001084	-2.0422076268097	0.0713379482275369	0.943169132754749	0.978256630044877	Exon	DLPFC
e435708	ENSG00000173852.14	ENSG00000173852	DPY19L1	-0.0026165407316756	0.616434043125161	-0.071337812625988	0.943169240597112	0.978256630044877	Exon	DLPFC
e447209	ENSG00000205583.13	ENSG00000205583	STAG3L1	0.0060384710604137	-1.22576455441282	0.0713377020456335	0.943169328540406	0.978256630044877	Exon	DLPFC
e215214	ENSG00000010282.14	ENSG00000010282	HHATL	0.0052068824044074	-0.815028183740224	0.0713351534215313	0.943171355432254	0.978256630044877	Exon	DLPFC
e491334	ENSG00000134014.16	ENSG00000134014	ELP3	0.0022852155672143	0.355782943626794	0.0713203148185793	0.943183156412256	0.978265890338029	Exon	DLPFC
e975482	ENSG00000188878.18	ENSG00000188878	FBF1	0.004196785122446	-1.39640953899915	0.071311973079797	0.943189790512142	0.978266844745371	Exon	DLPFC
e1048552	ENSG00000269190.5	ENSG00000269190	FBXO17	0.0025086247762526	0.554363626448915	0.0713119332171372	0.943189822214519	0.978266844745371	Exon	DLPFC
e1091603	ENSG00000198900.5	ENSG00000198900	TOP1	-0.0024750117224231	0.407851380969835	-0.071308002879399	0.943192947973469	0.978267107099582	Exon	DLPFC
e108609	ENSG00000035115.21	ENSG00000035115	SH3YL1	-0.0026515093808145	0.483672665546687	-0.0713038141352893	0.943196279241432	0.978267582602744	Exon	DLPFC
e507946	ENSG00000164941.13	ENSG00000164941	INTS8	0.002041182475504	0.189195538735145	0.0712978790412183	0.943200999366456	0.978269498598199	Exon	DLPFC
e9028	ENSG00000171824.13	ENSG00000171824	EXOSC10	-0.0023569516211403	0.21377744528541	-0.0712900482034838	0.943207227161821	0.978270707781444	Exon	DLPFC
e688820	ENSG00000070018.8	ENSG00000070018	LRP6	0.0015199735522742	1.83637884248413	0.0712873498514198	0.943209373137943	0.978270707781444	Exon	DLPFC
e947377	ENSG00000033627.15	ENSG00000033627	ATP6V0A1	0.0023114189719195	2.69579472622936	0.0712855762468154	0.943210783670613	0.978270707781444	Exon	DLPFC
e751601	ENSG00000083642.18	ENSG00000083642	PDS5B	0.0022792320045832	1.47150335167762	0.0712710177990751	0.943222361887142	0.978273277841477	Exon	DLPFC
e636535	ENSG00000149483.11	ENSG00000149483	TMEM138	-0.0033893182978555	-0.484185532429566	-0.0712705137144954	0.943222762781774	0.978273277841477	Exon	DLPFC
e462235	ENSG00000164815.10	ENSG00000164815	ORC5	-0.0021053336080286	0.753307546512547	-0.0712684029317091	0.943224441471427	0.978273277841477	Exon	DLPFC
e916147	ENSG00000141503.15	ENSG00000141503	MINK1	-0.0023555064208093	0.848359522999637	-0.0712680112880037	0.943224752942744	0.978273277841477	Exon	DLPFC
e929980	ENSG00000108448.20	ENSG00000108448	TRIM16L	-0.0044834541298815	-2.27694164638708	-0.0712631408414035	0.943228626373319	0.978274315619492	Exon	DLPFC
e824884	ENSG00000166262.15	ENSG00000166262	FAM227B	0.0052526859883378	-2.41691842967048	0.0712411407060879	0.943246122936897	0.978285059576939	Exon	DLPFC
e709389	ENSG00000161642.17	ENSG00000161642	ZNF385A	0.0031091621587554	1.15838019482668	0.0712392783813044	0.943247604032867	0.978285059576939	Exon	DLPFC
e709396	ENSG00000161642.17	ENSG00000161642	ZNF385A	0.0031091621587554	1.15838019482668	0.0712392783813044	0.943247604032867	0.978285059576939	Exon	DLPFC
e918177	ENSG00000132530.16	ENSG00000132530	XAF1	-0.0058236637319996	-2.39845760187489	-0.0712208458375522	0.943262263337355	0.978294846079323	Exon	DLPFC
e444465	ENSG00000233369.7	ENSG00000233369	GTF2IP4	0.0054459893948319	1.01138287970965	0.0712201888751882	0.943262785816403	0.978294846079323	Exon	DLPFC
e306851	ENSG00000138688.15	ENSG00000138688	KIAA1109	0.0015993393612139	2.1706026984082	0.071206412359677	0.94327374221939	0.978300617198241	Exon	DLPFC
e425374	ENSG00000164880.15	ENSG00000164880	INTS1	0.0045404054532001	-1.80909926919197	0.0711996550042287	0.943279116318787	0.978300617198241	Exon	DLPFC
e362683	ENSG00000135074.15	ENSG00000135074	ADAM19	0.0051032760461666	-2.54514046968621	0.0711987963063953	0.943279799238133	0.978300617198241	Exon	DLPFC
e1003647	ENSG00000166479.9	ENSG00000166479	TMX3	0.0030287218865699	0.217714524972564	0.0711987426431356	0.943279841916335	0.978300617198241	Exon	DLPFC
e1010545	ENSG00000176619.11	ENSG00000176619	LMNB2	0.0029244566918136	-1.18499199302686	0.0711867313357449	0.943289394470992	0.978307544814106	Exon	DLPFC
e324259	ENSG00000214108.4	ENSG00000214108	TPT1P5	-0.0062409652336776	-2.62250300819398	-0.0711768934848136	0.943297218488726	0.978309476356921	Exon	DLPFC
e909846	ENSG00000187741.14	ENSG00000187741	FANCA	-0.005689220934084	-2.71228134133614	-0.0711766883821512	0.943297381606408	0.978309476356921	Exon	DLPFC
e887607	ENSG00000140718.19	ENSG00000140718	FTO	0.0023457967944455	0.839357954219817	0.071166287039383	0.943305653773857	0.978309476356921	Exon	DLPFC
e26344	ENSG00000119535.17	ENSG00000119535	CSF3R	-0.0076691137456113	-3.11288460734475	-0.0711640344976467	0.943307445216679	0.978309476356921	Exon	DLPFC
e162972	ENSG00000082438.15	ENSG00000082438	COBLL1	-0.0032137111727884	-0.37484090960699	-0.0711635381784946	0.943307839938542	0.978309476356921	Exon	DLPFC
e1100670	ENSG00000101193.7	ENSG00000101193	GID8	0.0043136551375366	-2.34733552333823	0.0711627151495564	0.943308494492228	0.978309476356921	Exon	DLPFC
e999914	ENSG00000041353.9	ENSG00000041353	RAB27B	-0.0074888960414656	-2.44923011023437	-0.0711572396739953	0.943312849130751	0.978311013032363	Exon	DLPFC
e425431	ENSG00000198517.9	ENSG00000198517	MAFK	0.0042718795230945	-1.00082430280858	0.0711474135468193	0.943320663841056	0.978313350568868	Exon	DLPFC
e497148	ENSG00000120925.14	ENSG00000120925	RNF170	0.0047044049998947	-2.73019779615119	0.0711428173578222	0.943324319188006	0.978313350568868	Exon	DLPFC
e528267	ENSG00000164985.14	ENSG00000164985	PSIP1	-0.0026499123659547	-0.845603033169551	-0.0711418454045498	0.943325092182141	0.978313350568868	Exon	DLPFC
e447952	ENSG00000146701.11	ENSG00000146701	MDH2	-0.0020389693242027	2.24982968102903	-0.0711399559883311	0.943326594834423	0.978313350568868	Exon	DLPFC
e824238	ENSG00000128951.13	ENSG00000128951	DUT	-0.0046656837092438	-2.0989883709455	-0.0711289364850012	0.943335358646914	0.978319459899677	Exon	DLPFC
e98137	ENSG00000092978.10	ENSG00000092978	GPATCH2	-0.004346978160723	-1.68428965862937	-0.0711172821605782	0.943344627340202	0.978326092796252	Exon	DLPFC
e860187	ENSG00000167965.17	ENSG00000167965	MLST8	0.0028116943604346	-0.0891535775597188	0.0711009033951126	0.943357653398149	0.978334226151387	Exon	DLPFC
e343901	ENSG00000198961.9	ENSG00000198961	PJA2	-0.0036437521664226	-1.45417966895493	-0.0711001961228484	0.943358215893237	0.978334226151387	Exon	DLPFC
e878292	ENSG00000184110.14	ENSG00000184110	EIF3C	0.0110598405916605	-2.67365091346998	0.0710937668331774	0.943363329121844	0.978336549422558	Exon	DLPFC
e1043361	ENSG00000267796.7	ENSG00000267796	LIN37	0.0033662962170875	-1.7932521794893	0.0710864213633806	0.943369170993446	0.978339628333183	Exon	DLPFC
e712800	ENSG00000135473.14	ENSG00000135473	PAN2	0.0032134488544659	-0.144115742852838	0.07106705985293	0.943384569268689	0.97834262967175	Exon	DLPFC
e11237	ENSG00000116138.12	ENSG00000116138	DNAJC16	-0.0036339908058437	-1.71589905799587	-0.0710650848569711	0.9433861399909	0.97834262967175	Exon	DLPFC
e1149005	ENSG00000198947.15	ENSG00000198947	DMD	-0.0043089143225358	-1.78832658434884	-0.0710606014269502	0.943389705681607	0.97834262967175	Exon	DLPFC
e798805	ENSG00000100815.12	ENSG00000100815	TRIP11	0.0024546845141215	0.173029115746355	0.0710584093771119	0.943391449028455	0.97834262967175	Exon	DLPFC
e560239	ENSG00000148296.6	ENSG00000148296	SURF6	0.0020674392495513	0.324461183567775	0.0710558528832272	0.943393482219595	0.97834262967175	Exon	DLPFC
e858194	ENSG00000138834.12	ENSG00000138834	MAPK8IP3	-0.0020644261509541	2.23022966977852	-0.0710526181639385	0.943396054806995	0.97834262967175	Exon	DLPFC
e854657	ENSG00000007541.16	ENSG00000007541	PIGQ	-0.0042378101678807	-0.743176016143766	-0.0710494453433359	0.943398578166656	0.97834262967175	Exon	DLPFC
e321858	ENSG00000271998.1	ENSG00000271998		0.0039673990213611	-0.559341616861897	0.0710380444225626	0.94340764537912	0.97834262967175	Exon	DLPFC
e1115182	ENSG00000182871.14	ENSG00000182871	COL18A1	-0.0057462447634792	-2.86635491035061	-0.0710335087489601	0.943411252626323	0.97834262967175	Exon	DLPFC
e860483	ENSG00000205937.11	ENSG00000205937	RNPS1	0.0021145984176628	1.89033765548194	0.071031719063414	0.943412675973812	0.97834262967175	Exon	DLPFC
e230315	ENSG00000163946.13	ENSG00000163946	FAM208A	-0.0015202284298446	3.03687347724125	-0.0710307038725025	0.943413483361223	0.97834262967175	Exon	DLPFC
e732489	ENSG00000110880.10	ENSG00000110880	CORO1C	-0.003441507719601	-1.45823930024245	-0.0710281542965727	0.943415511054484	0.97834262967175	Exon	DLPFC
e732504	ENSG00000110880.10	ENSG00000110880	CORO1C	-0.003441507719601	-1.45823930024245	-0.0710281542965727	0.943415511054484	0.97834262967175	Exon	DLPFC
e576990	ENSG00000075407.18	ENSG00000075407	ZNF37A	0.0022099542763556	0.201506991101441	0.0710265242113647	0.943416807471369	0.97834262967175	Exon	DLPFC
e702706	ENSG00000187778.13	ENSG00000187778	MCRS1	-0.0021101342994353	0.0135180745366071	-0.0710264727734178	0.943416848380289	0.97834262967175	Exon	DLPFC
e1100029	ENSG00000130703.15	ENSG00000130703	OSBPL2	0.0015172788626858	1.15084805753038	0.0710249825212899	0.943418033587193	0.97834262967175	Exon	DLPFC
e485304	ENSG00000003989.16	ENSG00000003989	SLC7A2	0.0053136000788763	-0.562198367401483	0.0710147325374642	0.943426185467299	0.978346016255247	Exon	DLPFC
e65168	ENSG00000143374.15	ENSG00000143374	TARS2	0.0024105344223599	-0.6423793763287	0.0710136513233129	0.94342704536443	0.978346016255247	Exon	DLPFC
e513895	ENSG00000172167.7	ENSG00000172167	MTBP	-0.0049543007320701	-2.54758572790734	-0.0710018392038566	0.943436439629465	0.978352778825491	Exon	DLPFC
e759149	ENSG00000136111.12	ENSG00000136111	TBC1D4	-0.0050236259083215	-2.44732220206457	-0.0709942789856182	0.943442452330496	0.978356034650412	Exon	DLPFC
e169763	ENSG00000079150.17	ENSG00000079150	FKBP7	0.0051411935294776	-2.82411464235592	0.0709871840148567	0.943448095019493	0.978358906751756	Exon	DLPFC
e408842	ENSG00000112769.18	ENSG00000112769	LAMA4	0.0030386823705584	-0.498803063875592	0.0709729412680084	0.943459422402601	0.978365718699519	Exon	DLPFC
e907291	ENSG00000104731.13	ENSG00000104731	KLHDC4	0.0031381648130208	-1.13862371851815	0.0709716993657344	0.943460410099058	0.978365718699519	Exon	DLPFC
e954611	ENSG00000006025.11	ENSG00000006025	OSBPL7	0.0031285375119885	-1.45439204807162	0.0709604520078519	0.943469355231614	0.978372015359131	Exon	DLPFC
e119941	ENSG00000115760.13	ENSG00000115760	BIRC6	-0.0015971748221857	1.19492522156255	-0.0709507995481612	0.943477031931915	0.978372703136858	Exon	DLPFC
e910933	ENSG00000141252.19	ENSG00000141252	VPS53	-0.0019125223014987	1.01778961097946	-0.0709501617763864	0.943477539158542	0.978372703136858	Exon	DLPFC
e1025526	ENSG00000132004.12	ENSG00000132004	FBXW9	0.0050639612508185	-2.56791333981067	0.0709473561910846	0.943479770470429	0.978372703136858	Exon	DLPFC
e582677	ENSG00000183346.6	ENSG00000183346	C10orf107	-0.005853185082429	-2.35963859721722	-0.0709451677503845	0.943481510960948	0.978372703136858	Exon	DLPFC
e385308	ENSG00000221988.12	ENSG00000221988	PPT2	0.0038750185427408	-1.32260145159212	0.0709373991842408	0.943487689387672	0.978376130665797	Exon	DLPFC
e166835	ENSG00000115827.13	ENSG00000115827	DCAF17	-0.0027134139296467	-0.71618254893367	-0.0709316922310563	0.943492228192944	0.978377857927397	Exon	DLPFC
e803739	ENSG00000197102.10	ENSG00000197102	DYNC1H1	-0.0016543320899342	3.88767181126969	-0.0709216474449949	0.943500216930891	0.978380495455639	Exon	DLPFC
e1121769	ENSG00000185651.14	ENSG00000185651	UBE2L3	-0.0039522558667277	0.380134757167941	-0.0709212689338433	0.943500517965428	0.978380495455639	Exon	DLPFC
e974186	ENSG00000108469.14	ENSG00000108469	RECQL5	0.0045491805873211	-2.14423680051927	0.0709037608725438	0.943514442349048	0.978391955209408	Exon	DLPFC
e398933	ENSG00000112280.15	ENSG00000112280	COL9A1	0.0049367845181874	-2.50614255098008	0.0708996184462225	0.943517736875874	0.978392392131849	Exon	DLPFC
e46116	ENSG00000162616.8	ENSG00000162616	DNAJB4	0.0036102539754772	1.53581420782221	0.070895730702088	0.943520828851447	0.978392619014241	Exon	DLPFC
e430790	ENSG00000105849.5	ENSG00000105849	TWISTNB	-0.0028240403963131	-1.13151805628453	-0.0708830876168283	0.943530884074324	0.978398528661747	Exon	DLPFC
e1055647	ENSG00000167380.16	ENSG00000167380	ZNF226	0.0022916366381009	-0.0625519568033178	0.0708813396428594	0.943532274263227	0.978398528661747	Exon	DLPFC
e8668	ENSG00000160049.11	ENSG00000160049	DFFA	-0.0024228909016886	0.0231750164104621	-0.0708707916002138	0.943540663277311	0.97840227157144	Exon	DLPFC
e601564	ENSG00000165806.19	ENSG00000165806	CASP7	0.0060161007991474	-1.96977297391148	0.0708691682496006	0.943541954352585	0.97840227157144	Exon	DLPFC
e273583	ENSG00000122068.12	ENSG00000122068	FYTTD1	0.001838459551123	1.2532903525492	0.0708606701792305	0.9435487129988	0.97840227157144	Exon	DLPFC
e227705	ENSG00000163939.18	ENSG00000163939	PBRM1	-0.0020996662614894	-0.167031381966493	-0.0708604812070107	0.943548863291363	0.97840227157144	Exon	DLPFC
e1099771	ENSG00000130699.17	ENSG00000130699	TAF4	0.0032487212087794	-1.5103120070328	0.0708587378205207	0.943550249834005	0.97840227157144	Exon	DLPFC
e1047163	ENSG00000196218.12	ENSG00000196218	RYR1	0.0043422555994317	-1.74500479552201	0.0708294226545609	0.943573564671396	0.978421692946081	Exon	DLPFC
e584157	ENSG00000165732.12	ENSG00000165732	DDX21	-0.0035168346600106	-0.222578979287381	-0.0708274474618427	0.94357513557665	0.978421692946081	Exon	DLPFC
e825789	ENSG00000081014.10	ENSG00000081014	AP4E1	-0.0026487367952177	-0.795780214012112	-0.0708239191778573	0.943577941683053	0.978421692946081	Exon	DLPFC
e992992	ENSG00000154059.9	ENSG00000154059	IMPACT	-0.0035141539480463	-0.492199603491779	-0.0708207370879291	0.943580472455827	0.978421692946081	Exon	DLPFC
e129183	ENSG00000186889.9	ENSG00000186889	TMEM17	0.0041267774910278	-2.09154360308097	0.0708149174944118	0.943585100883643	0.978423512911055	Exon	DLPFC
e819860	ENSG00000140326.12	ENSG00000140326	CDAN1	0.0042185631165592	-2.36169698687333	0.0708028926737448	0.943594664446726	0.978428467599463	Exon	DLPFC
e501398	ENSG00000169085.11	ENSG00000169085	C8orf46	0.002279309259644	1.8707096657278	0.0708016840056589	0.943595625723342	0.978428467599463	Exon	DLPFC
e675875	ENSG00000150455.13	ENSG00000150455	TIRAP	0.0027077642906654	-0.0693677993607256	0.0707938991062336	0.943601817203245	0.978430778562933	Exon	DLPFC
e837584	ENSG00000213614.9	ENSG00000213614	HEXA	0.0024733899394465	0.077919399414735	0.0707916562386453	0.943603600999513	0.978430778562933	Exon	DLPFC
e1172567	ENSG00000197620.10	ENSG00000197620	CXorf40A	-0.0041266255021823	-1.50439342534917	-0.0707870966565622	0.943607227324807	0.978431559386878	Exon	DLPFC
e565000	ENSG00000187609.15	ENSG00000187609	EXD3	-0.0062764095178126	-2.86802491492871	-0.0707625639771531	0.943626738667318	0.978448279893353	Exon	DLPFC
e559006	ENSG00000130723.17	ENSG00000130723	PRRC2B	0.0025988325667866	1.79091357647424	0.0707595956981305	0.943629099402736	0.978448279893353	Exon	DLPFC
e535025	ENSG00000276291.5	ENSG00000276291	FRG1HP	-0.0030841634651085	0.964509055608041	-0.0707521104933072	0.943635052547492	0.978451473326819	Exon	DLPFC
e685111	ENSG00000111684.10	ENSG00000111684	LPCAT3	0.0051682049484026	-2.22825247396944	0.0707427871119074	0.943642467638126	0.978455251518714	Exon	DLPFC
e1034001	ENSG00000130475.14	ENSG00000130475	FCHO1	-0.0033867409390751	-0.636368223061823	-0.070740303352059	0.943644443027881	0.978455251518714	Exon	DLPFC
e1166986	ENSG00000147251.15	ENSG00000147251	DOCK11	-0.0038861984687703	-2.08083096008049	-0.0707278116368647	0.943654377973622	0.97846257357784	Exon	DLPFC
e1166416	ENSG00000101901.11	ENSG00000101901	ALG13	0.0042894196279822	-2.27354624793441	0.0707157799306312	0.943663947072077	0.978467245192901	Exon	DLPFC
e98350	ENSG00000136628.17	ENSG00000136628	EPRS	0.001445909281123	1.71864114076301	0.0707149210027079	0.943664630197933	0.978467245192901	Exon	DLPFC
e1157054	ENSG00000182518.13	ENSG00000182518	FAM104B	0.0055155557772004	-2.91615045200036	0.070688486505246	0.943685654204362	0.978486065141953	Exon	DLPFC
e240568	ENSG00000163608.14	ENSG00000163608	NEPRO	0.0021137955352204	0.884317209546274	0.0706797166134511	0.943692629123852	0.978488681250224	Exon	DLPFC
e444466	ENSG00000233369.7	ENSG00000233369	GTF2IP4	0.0053757200460072	-0.379356162801816	0.0706780882616591	0.943693924194202	0.978488681250224	Exon	DLPFC
e227315	ENSG00000010322.15	ENSG00000010322	NISCH	0.0022584120585658	1.794871245183	0.0706684673110821	0.943701575988402	0.978488973185838	Exon	DLPFC
e781863	ENSG00000180998.11	ENSG00000180998	GPR137C	0.0039115970598349	-1.72079426714507	0.0706676422368326	0.943702232191825	0.978488973185838	Exon	DLPFC
e1088918	ENSG00000214078.12	ENSG00000214078	CPNE1	0.0040323168832814	-0.997199832245705	0.0706668954406489	0.943702826138659	0.978488973185838	Exon	DLPFC
e991803	ENSG00000134508.12	ENSG00000134508	CABLES1	0.0040086823957843	0.644207484228117	0.0706572368034421	0.943710507912128	0.978493958721535	Exon	DLPFC
e956463	ENSG00000167085.11	ENSG00000167085	PHB	-0.0020094205299785	0.736972616350559	-0.0706431098051722	0.943721743502575	0.978498108344	Exon	DLPFC
e906162	ENSG00000140950.15	ENSG00000140950	TLDC1	-0.0044513759277647	-2.22199234879272	-0.0706425476935761	0.943722190565628	0.978498108344	Exon	DLPFC
e603501	ENSG00000242818.3	ENSG00000242818	RN7SL846P	0.0051601031890516	-2.65194526890061	0.0706413658806685	0.9437231304945	0.978498108344	Exon	DLPFC
e250711	ENSG00000182923.16	ENSG00000182923	CEP63	0.0018925658657497	0.478916587651446	0.070623318258896	0.943737484282832	0.978506539575996	Exon	DLPFC
e738210	ENSG00000089250.18	ENSG00000089250	NOS1	0.0045761791113271	-2.55217557693268	0.070620586984523	0.943739656544838	0.978506539575996	Exon	DLPFC
e252810	ENSG00000158258.16	ENSG00000158258	CLSTN2	0.0042626235574606	1.44129091671947	0.0706182440607794	0.94374151994062	0.978506539575996	Exon	DLPFC
e507009	ENSG00000205133.11	ENSG00000205133	TRIQK	-0.0022564366706551	0.290476160296467	-0.0706103366974684	0.943747808900227	0.978506539575996	Exon	DLPFC
e11770	ENSG00000185519.8	ENSG00000185519	FAM131C	0.0068412963216122	-3.20263810892699	0.0706067867496317	0.943750632279745	0.978506539575996	Exon	DLPFC
e965395	ENSG00000159640.15	ENSG00000159640	ACE	0.0059302756099623	-3.10930017869679	0.0706063161922178	0.94375100652816	0.978506539575996	Exon	DLPFC
e23424	ENSG00000084623.11	ENSG00000084623	EIF3I	0.0035146628315173	-0.321760632485733	0.0706025822374096	0.943753976254782	0.978506539575996	Exon	DLPFC
e272265	ENSG00000185485.14	ENSG00000185485	SDHAP1	0.0058618058580933	-0.207581966459101	0.0706004043870438	0.943755708365076	0.978506539575996	Exon	DLPFC
e636173	ENSG00000167986.13	ENSG00000167986	DDB1	-0.0021391610494794	2.34166988294324	-0.0705986248033732	0.943757123722015	0.978506539575996	Exon	DLPFC
e1018177	ENSG00000104980.7	ENSG00000104980	TIMM44	0.0022538038439946	0.142817966799471	0.0705846245428662	0.943768258560602	0.978515105057965	Exon	DLPFC
e87327	ENSG00000121486.11	ENSG00000121486	TRMT1L	-0.0023876560413039	-0.479944609243161	-0.0705799139512931	0.943772005041714	0.978516010135445	Exon	DLPFC
e1153387	ENSG00000102100.15	ENSG00000102100	SLC35A2	-0.0055345655925959	-2.87839007351631	-0.0705753525008453	0.943775632907406	0.978516792225661	Exon	DLPFC
e768619	ENSG00000092199.17	ENSG00000092199	HNRNPC	0.0015577108777094	3.34755215596095	0.0705686434869126	0.943780968800331	0.978519345206849	Exon	DLPFC
e427115	ENSG00000155034.18	ENSG00000155034	FBXL18	0.0030318247347953	-0.221452188121958	0.0705506940968034	0.943795244535667	0.978530205176668	Exon	DLPFC
e435093	ENSG00000105778.17	ENSG00000105778	AVL9	0.0035951765884318	-0.600906753756152	0.0705482474945724	0.943797190399616	0.978530205176668	Exon	DLPFC
e1170203	ENSG00000156500.14	ENSG00000156500	FAM122C	-0.0028888853573349	-1.45500408414622	-0.070534508051203	0.943808117841152	0.978535576057727	Exon	DLPFC
e1170210	ENSG00000156500.14	ENSG00000156500	FAM122C	-0.0028888853573349	-1.45500408414622	-0.070534508051203	0.943808117841152	0.978535576057727	Exon	DLPFC
e606958	ENSG00000175470.18	ENSG00000175470	PPP2R2D	-0.0016682389043032	1.13272641654966	-0.0705218087748893	0.943818218012279	0.978536213503283	Exon	DLPFC
e681194	ENSG00000171792.10	ENSG00000171792	RHNO1	0.0029722323460018	-0.579933369452072	0.0705183468518615	0.943820971400278	0.978536213503283	Exon	DLPFC
e669080	ENSG00000110274.14	ENSG00000110274	CEP164	0.0028055087475069	-0.969305755343177	0.0705095163078873	0.943827994642612	0.978536213503283	Exon	DLPFC
e912821	ENSG00000108963.17	ENSG00000108963	DPH1	0.0028836054327998	-0.155232607300977	0.0705063997779226	0.943830473329598	0.978536213503283	Exon	DLPFC
e681574	ENSG00000111224.13	ENSG00000111224	PARP11	0.0028103673825267	-1.10584515063205	0.070505893059907	0.943830876340487	0.978536213503283	Exon	DLPFC
e474358	ENSG00000127364.3	ENSG00000127364	TAS2R4	-0.0027084369303157	1.34739999249989	-0.0704980256532502	0.943837133571121	0.978536213503283	Exon	DLPFC
e490389	ENSG00000104765.15	ENSG00000104765	BNIP3L	0.0018607976035535	2.14848927341714	0.0704961126081823	0.943838655084989	0.978536213503283	Exon	DLPFC
e963228	ENSG00000062716.11	ENSG00000062716	VMP1	0.0024992466450906	2.9156460387697	0.0704949456166903	0.943839583235593	0.978536213503283	Exon	DLPFC
e373991	ENSG00000124784.8	ENSG00000124784	RIOK1	-0.0034861765556589	-1.31231767002134	-0.0704890967745844	0.943844235032723	0.978536213503283	Exon	DLPFC
e486939	ENSG00000104613.11	ENSG00000104613	INTS10	0.0028002763965844	-0.681838221648538	0.0704881027522337	0.94384502561509	0.978536213503283	Exon	DLPFC
e918107	ENSG00000132530.16	ENSG00000132530	XAF1	0.0052419325799732	-1.38213692170029	0.0704843082560848	0.943848043517306	0.978536213503283	Exon	DLPFC
e551369	ENSG00000261094.2	ENSG00000261094		0.0025006434984461	-0.644561549800751	0.0704822793150589	0.943849657208989	0.978536213503283	Exon	DLPFC
e354202	ENSG00000170464.9	ENSG00000170464	DNAJC18	-0.0018158538121589	0.830055851865037	-0.0704796097315817	0.943851780427612	0.978536213503283	Exon	DLPFC
e397000	ENSG00000137252.9	ENSG00000137252	HCRTR2	-0.0073750028566352	-3.36054196137341	-0.0704713356368626	0.943858361124166	0.978536213503283	Exon	DLPFC
e1037622	ENSG00000081665.13	ENSG00000081665	ZNF506	-0.0024510523128822	0.382869914797866	-0.0704677727431538	0.943861194827786	0.978536213503283	Exon	DLPFC
e1037628	ENSG00000081665.13	ENSG00000081665	ZNF506	-0.0024510523128822	0.382869914797866	-0.0704677727431538	0.943861194827786	0.978536213503283	Exon	DLPFC
e828091	ENSG00000137871.19	ENSG00000137871	ZNF280D	-0.0019394335983135	1.45861500347972	-0.0704637984997516	0.943864355694159	0.978536213503283	Exon	DLPFC
e148899	ENSG00000125630.15	ENSG00000125630	POLR1B	-0.0036097711329436	-1.47890039082221	-0.0704622060815482	0.943865622204947	0.978536213503283	Exon	DLPFC
e1050254	ENSG00000105221.16	ENSG00000105221	AKT2	-0.002279352686823	0.0002324940905316	-0.0704591729551239	0.943868034566195	0.978536213503283	Exon	DLPFC
e58589	ENSG00000009307.15	ENSG00000009307	CSDE1	0.0034642016685909	-1.59265989133042	0.0704590834851171	0.943868105725115	0.978536213503283	Exon	DLPFC
e1117364	ENSG00000182902.13	ENSG00000182902	SLC25A18	-0.0032907544219681	1.76953822666372	-0.0704572860899886	0.943869535262336	0.978536213503283	Exon	DLPFC
e735504	ENSG00000111271.14	ENSG00000111271	ACAD10	-0.0034732748860239	-1.75780416862039	-0.0704537062187272	0.943872382471672	0.978536213503283	Exon	DLPFC
e587562	ENSG00000214655.10	ENSG00000214655	ZSWIM8	0.0036062299164751	-1.67667988732289	0.0704506345211016	0.943874825511539	0.978536213503283	Exon	DLPFC
e1049678	ENSG00000105204.13	ENSG00000105204	DYRK1B	0.002945722637681	0.159301648684494	0.0704421512507797	0.943881572587126	0.978540229207994	Exon	DLPFC
e932468	ENSG00000263563.5	ENSG00000263563	UBBP4	-0.0044828703622129	-1.40218491947144	-0.0704199298978209	0.943899246114545	0.978555309379599	Exon	DLPFC
e98516	ENSG00000067704.9	ENSG00000067704	IARS2	0.0014524698523853	1.27204497335144	0.0704124239862103	0.943905215871389	0.978555309379599	Exon	DLPFC
e607857	ENSG00000127884.4	ENSG00000127884	ECHS1	0.0015846745356371	1.63527542357805	0.0704100187564005	0.943907128849171	0.978555309379599	Exon	DLPFC
e378553	ENSG00000187626.8	ENSG00000187626	ZKSCAN4	0.0049267833404789	-2.84793463312387	0.0704094096824671	0.943907613270668	0.978555309379599	Exon	DLPFC
e820007	ENSG00000159459.11	ENSG00000159459	UBR1	-0.0026325888247246	-0.611626519703427	-0.0703972411854922	0.943917291380108	0.978562220514824	Exon	DLPFC
e722694	ENSG00000067798.14	ENSG00000067798	NAV3	0.0026864446111846	-0.741319286865679	0.0703938015573699	0.943920027060267	0.978562220514824	Exon	DLPFC
e583724	ENSG00000138346.14	ENSG00000138346	DNA2	-0.0050492345530431	-2.62328320463613	-0.0703847563378094	0.943927221105005	0.978566699426444	Exon	DLPFC
e129533	ENSG00000143951.15	ENSG00000143951	WDPCP	0.0038681941203585	-2.03323073059216	0.0703727797157506	0.943936746624892	0.978573595337175	Exon	DLPFC
e712464	ENSG00000139645.9	ENSG00000139645	ANKRD52	-0.0030629087694053	-0.478359254044038	-0.070367891488429	0.943940634443515	0.978574646652436	Exon	DLPFC
e1028844	ENSG00000123136.14	ENSG00000123136	DDX39A	-0.0055391777318182	-3.02240572975576	-0.0703592233852867	0.943947528564168	0.978578556620668	Exon	DLPFC
e246933	ENSG00000175792.11	ENSG00000175792	RUVBL1	0.0033481466127853	-1.4503920346929	0.0703559230301037	0.943950153481762	0.978578556620668	Exon	DLPFC
e209538	ENSG00000144642.21	ENSG00000144642	RBMS3	-0.0037610049579119	-1.77754999205983	-0.0703423415537927	0.943960955433481	0.978586775664481	Exon	DLPFC
e840942	ENSG00000140400.15	ENSG00000140400	MAN2C1	-0.0030113514377481	-0.516953152274764	-0.0703365643929707	0.943965550269377	0.978588559876248	Exon	DLPFC
e448592	ENSG00000127947.15	ENSG00000127947	PTPN12	0.0028105556645919	-0.700265240756201	0.070329834601838	0.943970902777377	0.978589434621447	Exon	DLPFC
e121828	ENSG00000143889.15	ENSG00000143889	HNRNPLL	0.0021504971615706	0.697768903666055	0.0703256145277586	0.943974259194916	0.978589434621447	Exon	DLPFC
e1129671	ENSG00000185721.11	ENSG00000185721	DRG1	0.0024090307256356	-0.201827630434951	0.0703246638145759	0.943975015340643	0.978589434621447	Exon	DLPFC
e533780	ENSG00000137075.17	ENSG00000137075	RNF38	0.0045819227552031	-2.52116774369727	0.0703119559738477	0.943985122473128	0.978593259239557	Exon	DLPFC
e240944	ENSG00000072858.10	ENSG00000072858	SIDT1	0.003218627824026	-0.71884266841454	0.0703095338333332	0.943987048914343	0.978593259239557	Exon	DLPFC
e1075881	ENSG00000251369.8	ENSG00000251369	ZNF550	-0.003904918789305	-1.89113269962575	-0.0703091854698816	0.943987325984056	0.978593259239557	Exon	DLPFC
e1156048	ENSG00000086758.15	ENSG00000086758	HUWE1	0.0032248459196875	-1.45428396488042	0.0702974004057187	0.943996699199656	0.978599442200098	Exon	DLPFC
e1039378	ENSG00000105176.17	ENSG00000105176	URI1	-0.0018877025933893	2.50773213412899	-0.0702932939291158	0.943999965275393	0.978599442200098	Exon	DLPFC
e999064	ENSG00000141644.17	ENSG00000141644	MBD1	0.0040602203564134	-1.62664700266556	0.0702908467165418	0.944001911660148	0.978599442200098	Exon	DLPFC
e1070334	ENSG00000130844.16	ENSG00000130844	ZNF331	0.0031667731685137	-0.975538914304932	0.0702841450748513	0.944007241796796	0.978601988566083	Exon	DLPFC
e939421	ENSG00000006125.16	ENSG00000006125	AP2B1	0.0019600901510393	1.30934401504628	0.0702693176898948	0.944019034735236	0.978607720646981	Exon	DLPFC
e546158	ENSG00000136783.9	ENSG00000136783	NIPSNAP3A	-0.003010569964586	0.745795864752766	-0.0702644410385895	0.944022913375249	0.978607720646981	Exon	DLPFC
e1054935	ENSG00000073050.11	ENSG00000073050	XRCC1	-0.0027495034117964	-0.403715807271819	-0.0702635842587764	0.944023594814402	0.978607720646981	Exon	DLPFC
e762580	ENSG00000175198.15	ENSG00000175198	PCCA	0.0017156358403558	1.66524565387779	0.0702590241877875	0.944027221663983	0.978607720646981	Exon	DLPFC
e388525	ENSG00000064999.13	ENSG00000064999	ANKS1A	0.0030077951285659	-0.675548392629617	0.0702574225965681	0.944028495488825	0.978607720646981	Exon	DLPFC
e907455	ENSG00000260671.2	ENSG00000260671		-0.0084886863312378	-3.44759589919326	-0.0702555132158692	0.944030014114075	0.978607720646981	Exon	DLPFC
e1016775	ENSG00000130544.11	ENSG00000130544	ZNF557	-0.0017846571741137	2.96283557037901	-0.0702503690406243	0.944034105533018	0.978608982848252	Exon	DLPFC
e221883	ENSG00000233276.3	ENSG00000233276	GPX1	0.0028743970476364	0.710309438442556	0.070245800210291	0.944037739352723	0.978609770684651	Exon	DLPFC
e381168	ENSG00000137411.16	ENSG00000137411	VARS2	0.0032666476452863	-1.15557381453782	0.070241177644311	0.94404141591227	0.978609860478602	Exon	DLPFC
e911095	ENSG00000141252.19	ENSG00000141252	VPS53	-0.0047516972438984	-1.86985805437896	-0.0702384647540154	0.944043573611119	0.978609860478602	Exon	DLPFC
e303403	ENSG00000109475.16	ENSG00000109475	RPL34	0.0020134161516605	4.68961158438214	0.0702241142460955	0.944054987302662	0.978617773313616	Exon	DLPFC
e578040	ENSG00000172661.17	ENSG00000172661	FAM21C	0.0030594539016277	-0.974752529684966	0.0702216407098387	0.944056954633487	0.978617773313616	Exon	DLPFC
e14812	ENSG00000221808.1	ENSG00000221808	MIR1256	0.0044208184786479	-2.06225929205999	0.0702178409095292	0.944059976811111	0.978617927079615	Exon	DLPFC
e119975	ENSG00000115760.13	ENSG00000115760	BIRC6	-0.0018777838378072	1.40043760403265	-0.0702062312651961	0.944069210566443	0.978619420789317	Exon	DLPFC
e98902	ENSG00000143498.17	ENSG00000143498	TAF1A	0.0039380303793248	-2.01450433121799	0.0702028231820402	0.944071921194067	0.978619420789317	Exon	DLPFC
e280703	ENSG00000038219.12	ENSG00000038219	BOD1L1	-0.0016122808844309	0.933904767367616	-0.0702023160975275	0.944072324505083	0.978619420789317	Exon	DLPFC
e819850	ENSG00000140326.12	ENSG00000140326	CDAN1	-0.004736405853556	-2.94291431605091	-0.0701986386424228	0.944075249379208	0.978619420789317	Exon	DLPFC
e1070726	ENSG00000170909.13	ENSG00000170909	OSCAR	-0.0059509277784882	-2.65049588879657	-0.0701976699570659	0.944076019825921	0.978619420789317	Exon	DLPFC
e252459	ENSG00000051382.8	ENSG00000051382	PIK3CB	-0.0053928342738418	-2.74726819593019	-0.0701943493864001	0.944078660851848	0.978619420789317	Exon	DLPFC
e483391	ENSG00000173273.15	ENSG00000173273	TNKS	-0.0019191642325517	0.20650708767886	-0.0701809938897334	0.944089283192768	0.978627452751532	Exon	DLPFC
e104181	ENSG00000135750.14	ENSG00000135750	KCNK1	0.0045311114659711	-2.51587573494669	0.0701733651900132	0.944095350710215	0.978629221103543	Exon	DLPFC
e1095239	ENSG00000101040.19	ENSG00000101040	ZMYND8	-0.0024670588703041	0.636900915093534	-0.0701716223499132	0.944096736885656	0.978629221103543	Exon	DLPFC
e577843	ENSG00000012779.10	ENSG00000012779	ALOX5	-0.0074343870137104	-3.15503623918844	-0.0701662478387423	0.944101011527524	0.978629909362087	Exon	DLPFC
e793691	ENSG00000119684.15	ENSG00000119684	MLH3	-0.0015661833143806	4.23228109439243	-0.0701635608808186	0.944103148612317	0.978629909362087	Exon	DLPFC
e78326	ENSG00000143224.17	ENSG00000143224	PPOX	-0.0037622086989732	-2.09569197782535	-0.0701511608580027	0.944113011034809	0.978637153463148	Exon	DLPFC
e899564	ENSG00000090857.13	ENSG00000090857	PDPR	0.0045919446879301	-2.63935781792325	0.0701451347342255	0.944117803946732	0.978639142644651	Exon	DLPFC
e376281	ENSG00000187566.4	ENSG00000187566	NHLRC1	-0.0030355961544529	-0.935336628636822	-0.0701288512192651	0.944130755143409	0.97864349018271	Exon	DLPFC
e772040	ENSG00000157326.18	ENSG00000157326	DHRS4	0.006029026150133	-1.81705853474577	0.0701199693284113	0.944137819417761	0.97864349018271	Exon	DLPFC
e1074988	ENSG00000240225.10	ENSG00000240225	ZNF542P	-0.0043610271054134	-2.35179372409087	-0.0701191096005191	0.94413850320862	0.97864349018271	Exon	DLPFC
e812996	ENSG00000198838.13	ENSG00000198838	RYR3	-0.0030042958213589	-0.392737620151388	-0.0701122442528244	0.944143963614543	0.97864349018271	Exon	DLPFC
e1087570	ENSG00000131067.16	ENSG00000131067	GGT7	-0.0026515367713519	0.577088096082254	-0.070111059411694	0.944144905987114	0.97864349018271	Exon	DLPFC
e254235	ENSG00000163714.17	ENSG00000163714	U2SURP	0.0031308693442416	-0.0968784330996992	0.0700970025133832	0.944156086256061	0.97864349018271	Exon	DLPFC
e569372	ENSG00000151461.19	ENSG00000151461	UPF2	0.0029818323172798	0.845878367841364	0.0700952881044384	0.944157449825981	0.97864349018271	Exon	DLPFC
e778525	ENSG00000151338.18	ENSG00000151338	MIPOL1	0.0026543609513633	-0.869135608784511	0.0700912632288804	0.944160651046069	0.97864349018271	Exon	DLPFC
e338442	ENSG00000039319.16	ENSG00000039319	ZFYVE16	0.003946099174305	0.878324982636225	0.0700871966998581	0.944163885396524	0.97864349018271	Exon	DLPFC
e218085	ENSG00000114650.18	ENSG00000114650	SCAP	0.0017265384687531	0.94768228622987	0.070084294299679	0.944166193847193	0.97864349018271	Exon	DLPFC
e90798	ENSG00000198700.9	ENSG00000198700	IPO9	-0.001907694573599	0.755549798465722	-0.0700829297570542	0.944167279148878	0.97864349018271	Exon	DLPFC
e318173	ENSG00000109775.10	ENSG00000109775	UFSP2	0.0023521351614529	0.47120386376255	0.0700818926934555	0.94416810398714	0.97864349018271	Exon	DLPFC
e395969	ENSG00000096093.15	ENSG00000096093	EFHC1	-0.0024684797225421	-0.275261995521712	-0.0700804766553548	0.944169230246424	0.97864349018271	Exon	DLPFC
e390304	ENSG00000112139.14	ENSG00000112139	MDGA1	0.0049832682388631	-1.9599071447627	0.0700799498783036	0.944169649223558	0.97864349018271	Exon	DLPFC
e62498	ENSG00000273071.1	ENSG00000273071		-0.0038638578566612	0.0011601846858457	-0.0700772038813901	0.944171833278551	0.97864349018271	Exon	DLPFC
e174703	ENSG00000064933.16	ENSG00000064933	PMS1	-0.0046907445091181	-2.54641295882779	-0.0700748454608308	0.944173709071309	0.97864349018271	Exon	DLPFC
e318166	ENSG00000109775.10	ENSG00000109775	UFSP2	-0.0026980421871772	-0.432982717836835	-0.0700743006144941	0.944174142420193	0.97864349018271	Exon	DLPFC
e626416	ENSG00000135372.8	ENSG00000135372	NAT10	-0.0047813112499424	-2.17286567053976	-0.0700721684168855	0.944175838284657	0.97864349018271	Exon	DLPFC
e62142	ENSG00000264343.5	ENSG00000264343	NOTCH2NL	-0.0083096362429225	-2.11296021749852	-0.0700685414507522	0.944178723028639	0.97864349018271	Exon	DLPFC
e520580	ENSG00000104529.17	ENSG00000104529	EEF1D	0.0028802122529864	0.278682520247841	0.0700675941576714	0.944179476467836	0.97864349018271	Exon	DLPFC
e1077508	ENSG00000101266.17	ENSG00000101266	CSNK2A1	-0.0010181284802848	4.42014030051532	-0.0700625154692869	0.944183515855212	0.978643529119911	Exon	DLPFC
e351345	ENSG00000145833.15	ENSG00000145833	DDX46	0.004207958721671	-1.67808353329564	0.0700603202221076	0.944185261868225	0.978643529119911	Exon	DLPFC
e622795	ENSG00000151116.16	ENSG00000151116	UEVLD	0.0035128288900831	-1.18392573574725	0.0700467580471887	0.944196048693155	0.978643853804029	Exon	DLPFC
e1099987	ENSG00000130703.15	ENSG00000130703	OSBPL2	0.0020243423166766	0.368506526078048	0.0700462413974937	0.944196459616373	0.978643853804029	Exon	DLPFC
e326201	ENSG00000164190.16	ENSG00000164190	NIPBL	0.0025975714194746	-0.144956729666428	0.0700410229158051	0.944200610196047	0.978643853804029	Exon	DLPFC
e630804	ENSG00000134575.9	ENSG00000134575	ACP2	-0.002677665542927	-0.550424789342806	-0.0700346617850446	0.944205669596912	0.978643853804029	Exon	DLPFC
e784451	ENSG00000100575.13	ENSG00000100575	TIMM9	0.0023764820644212	-0.553632087474168	0.0700320926592861	0.944207712982224	0.978643853804029	Exon	DLPFC
e539992	ENSG00000135018.13	ENSG00000135018	UBQLN1	-0.0015512792088134	2.55020541822221	-0.0700316696288274	0.944208049444662	0.978643853804029	Exon	DLPFC
e944288	ENSG00000008838.18	ENSG00000008838	MED24	-0.0028334211264889	-0.393161289907544	-0.0700312278255799	0.944208400838278	0.978643853804029	Exon	DLPFC
e896936	ENSG00000038358.14	ENSG00000038358	EDC4	-0.003725558570176	-0.423350986215551	-0.0700280143656162	0.944210956703284	0.978643853804029	Exon	DLPFC
e688340	ENSG00000111196.9	ENSG00000111196	MAGOHB	0.0028202460570928	-0.504561352499058	0.0700238664489495	0.944214255800803	0.978643853804029	Exon	DLPFC
e289566	ENSG00000174799.10	ENSG00000174799	CEP135	0.0039737242146808	-2.2438290549519	0.0700237928964761	0.944214314301694	0.978643853804029	Exon	DLPFC
e109416	ENSG00000032389.12	ENSG00000032389	TSSC1	-0.0031601656169946	-1.24555582004585	-0.0700180378315522	0.944218891666343	0.978645619359096	Exon	DLPFC
e907427	ENSG00000104731.13	ENSG00000104731	KLHDC4	0.0031073210997947	-1.14906284311334	0.0700094962605107	0.944225685317756	0.978649681990194	Exon	DLPFC
e947696	ENSG00000141699.10	ENSG00000141699	FAM134C	-0.0021319083372315	-0.0411520304777265	-0.070000414171279	0.944232908881925	0.978654190181453	Exon	DLPFC
e365202	ENSG00000043462.11	ENSG00000043462	LCP2	-0.0041821544057955	-1.69758637826299	-0.0699928453014804	0.944238928889792	0.97865745091805	Exon	DLPFC
e820609	ENSG00000137822.12	ENSG00000137822	TUBGCP4	-0.0025160905155581	2.92547245477528	-0.0699753617342351	0.944252834705019	0.978667158170385	Exon	DLPFC
e140806	ENSG00000115042.9	ENSG00000115042	FAHD2A	-0.0017540519378576	0.406338923815299	-0.0699733609572175	0.944254426053864	0.978667158170385	Exon	DLPFC
e930837	ENSG00000166484.19	ENSG00000166484	MAPK7	-0.0045617688920168	-2.58291195587486	-0.0699685912287215	0.944258219731854	0.978667158170385	Exon	DLPFC
e618276	ENSG00000166478.9	ENSG00000166478	ZNF143	0.0042857845787272	-2.54606419099218	0.069960610739852	0.94426456714105	0.978667158170385	Exon	DLPFC
e936960	ENSG00000196712.16	ENSG00000196712	NF1	-0.0015877333574155	1.83654778952901	-0.0699596415366804	0.944265338012504	0.978667158170385	Exon	DLPFC
e750288	ENSG00000139517.7	ENSG00000139517	LNX2	-0.0034224548634627	-1.63450830303001	-0.0699593892583787	0.944265538666149	0.978667158170385	Exon	DLPFC
e587170	ENSG00000172650.13	ENSG00000172650	AGAP5	0.0022794890367853	-0.097433501316785	0.069931645764388	0.944287604926439	0.97868704959925	Exon	DLPFC
e942379	ENSG00000002834.17	ENSG00000002834	LASP1	0.0022848754466146	2.35031062890267	0.0699267218425976	0.944291521255954	0.978688129849843	Exon	DLPFC
e470367	ENSG00000106477.18	ENSG00000106477	CEP41	-0.0020881779971211	0.360547880929986	-0.0699203402265761	0.944296596990732	0.978690411727775	Exon	DLPFC
e214431	ENSG00000168038.10	ENSG00000168038	ULK4	0.0044936423194506	-1.97372666364263	0.0699064648363065	0.944307633043472	0.978694712469964	Exon	DLPFC
e1100489	ENSG00000092758.15	ENSG00000092758	COL9A3	0.0063591131219073	-1.77961284977168	0.0699042423242107	0.944309400761286	0.978694712469964	Exon	DLPFC
e63721	ENSG00000178104.19	ENSG00000178104	PDE4DIP	-0.0081700313158382	-2.87343009346149	-0.0699042420068177	0.94430940101373	0.978694712469964	Exon	DLPFC
e916596	ENSG00000108509.20	ENSG00000108509	CAMTA2	0.0033543329713849	1.84944957754266	0.0699006690135964	0.944312242863302	0.978694712469964	Exon	DLPFC
e35148	ENSG00000079277.19	ENSG00000079277	MKNK1	-0.0026349362777032	-0.566850210977682	-0.069893137325572	0.944318233340022	0.978697942338005	Exon	DLPFC
e679235	ENSG00000082805.19	ENSG00000082805	ERC1	0.0019414410965844	1.42561744791695	0.06988420377727	0.944325338818082	0.978702327777963	Exon	DLPFC
e890816	ENSG00000205336.11	ENSG00000205336	ADGRG1	0.0038352716672989	-0.449392285366301	0.0698710557795898	0.94433579635166	0.97871018726358	Exon	DLPFC
e128880	ENSG00000082898.16	ENSG00000082898	XPO1	-0.0026466727002105	1.15325140876006	-0.0698542227331338	0.944349184879534	0.97871431533311	Exon	DLPFC
e312359	ENSG00000197410.12	ENSG00000197410	DCHS2	0.0046711450080567	-2.04256862538153	0.0698535577466809	0.944349713791228	0.97871431533311	Exon	DLPFC
e1040972	ENSG00000168661.14	ENSG00000168661	ZNF30	0.0018142493236033	1.35482568182662	0.0698520037627472	0.944350949786841	0.97871431533311	Exon	DLPFC
e268068	ENSG00000058866.14	ENSG00000058866	DGKG	-0.0027521089071795	0.754372215821645	-0.0698515937056506	0.944351275934877	0.97871431533311	Exon	DLPFC
e638784	ENSG00000168002.11	ENSG00000168002	POLR2G	-0.0048434484373678	-1.24054717568618	-0.0698349435886425	0.944364518983824	0.978725061528515	Exon	DLPFC
e274484	ENSG00000215375.6	ENSG00000215375	MYL5	0.0041082835886008	-1.16648052992561	0.0698284805241518	0.944369659533205	0.978727295127894	Exon	DLPFC
e785978	ENSG00000100644.16	ENSG00000100644	HIF1A	-0.0023379353249869	0.369423026231236	-0.0698181775745186	0.944377854229779	0.978727295127894	Exon	DLPFC
e1053972	ENSG00000167619.11	ENSG00000167619	TMEM145	0.0040061145763752	-0.493280587204395	0.0698117880622503	0.944382936283634	0.978727295127894	Exon	DLPFC
e545517	ENSG00000106803.9	ENSG00000106803	SEC61B	0.0021522595606572	1.03187601986321	0.0698107107638064	0.944383793139355	0.978727295127894	Exon	DLPFC
e165501	ENSG00000138382.14	ENSG00000138382	METTL5	0.003625659466951	-1.85200905815889	0.0698105523390499	0.944383919146373	0.978727295127894	Exon	DLPFC
e165511	ENSG00000138382.14	ENSG00000138382	METTL5	0.003625659466951	-1.85200905815889	0.0698105523390499	0.944383919146373	0.978727295127894	Exon	DLPFC
e856286	ENSG00000007376.7	ENSG00000007376	RPUSD1	-0.0042732718271051	-1.35948759152991	-0.0697804124876785	0.944407891642315	0.978743230406796	Exon	DLPFC
e265784	ENSG00000114867.20	ENSG00000114867	EIF4G1	-0.0025074037090836	0.615848207380241	-0.0697718591853421	0.94441469473768	0.978743230406796	Exon	DLPFC
e972724	ENSG00000125447.16	ENSG00000125447	GGA3	0.0032411634112117	-0.635952314946386	0.0697718456197902	0.944414705527404	0.978743230406796	Exon	DLPFC
e763898	ENSG00000134905.16	ENSG00000134905	CARS2	-0.0020426527134252	0.163789823001983	-0.0697687745773607	0.944417148163267	0.978743230406796	Exon	DLPFC
e939456	ENSG00000006125.16	ENSG00000006125	AP2B1	0.0019602440424301	1.29964361885513	0.0697671836271585	0.944418413568335	0.978743230406796	Exon	DLPFC
e733846	ENSG00000139437.17	ENSG00000139437	TCHP	0.0032643267609892	-1.64073288124344	0.0697662489305773	0.944419157004486	0.978743230406796	Exon	DLPFC
e465807	ENSG00000105976.14	ENSG00000105976	MET	-0.0044193800094391	-1.2420046212127	-0.0697659249025436	0.944419414728939	0.978743230406796	Exon	DLPFC
e728855	ENSG00000151572.16	ENSG00000151572	ANO4	-0.0026792089493174	-0.046302045895642	-0.0697574465942261	0.944426158182645	0.978744303794065	Exon	DLPFC
e269000	ENSG00000113916.17	ENSG00000113916	BCL6	-0.0041292966778726	0.0236857856887689	-0.0697561675915058	0.944427175472681	0.978744303794065	Exon	DLPFC
e226620	ENSG00000164086.9	ENSG00000164086	DUSP7	-0.0045358685795378	-1.68524682946784	-0.0697537817562294	0.944429073112715	0.978744303794065	Exon	DLPFC
e983756	ENSG00000169718.17	ENSG00000169718	DUS1L	0.0033776357294789	-0.374092941041862	0.0697359920342947	0.944443222669769	0.978755988784879	Exon	DLPFC
e832163	ENSG00000169118.17	ENSG00000169118	CSNK1G1	0.0036614349145327	-1.86221317930155	0.0697111797529387	0.94446295784691	0.978761493253089	Exon	DLPFC
e180186	ENSG00000144426.18	ENSG00000144426	NBEAL1	-0.0026279343896681	1.48248552943563	-0.0697079106552992	0.944465558022339	0.978761493253089	Exon	DLPFC
e529283	ENSG00000099810.18	ENSG00000099810	MTAP	0.003175873937485	-1.21884308439347	0.0697054710796148	0.944467498412844	0.978761493253089	Exon	DLPFC
e911362	ENSG00000159842.14	ENSG00000159842	ABR	0.0023690309197365	2.30481006143557	0.0697054179365269	0.944467540681815	0.978761493253089	Exon	DLPFC
e468351	ENSG00000197157.10	ENSG00000197157	SND1	-0.0023388592012583	0.121018477465726	-0.0697048276092223	0.94446801021659	0.978761493253089	Exon	DLPFC
e952479	ENSG00000184922.13	ENSG00000184922	FMNL1	-0.0045003054291686	-2.47734474395221	-0.069704249158968	0.944468470304612	0.978761493253089	Exon	DLPFC
e626026	ENSG00000110429.13	ENSG00000110429	FBXO3	0.0017490220880218	1.78164162357168	0.0697040181932121	0.944468654010263	0.978761493253089	Exon	DLPFC
e998381	ENSG00000141627.13	ENSG00000141627	DYM	0.0024233178042039	0.427964471202061	0.0696984891330543	0.944473051717609	0.978763072006934	Exon	DLPFC
e452733	ENSG00000001631.15	ENSG00000001631	KRIT1	-0.0031194298009777	-1.00941295643029	-0.0696877753992875	0.944481573218748	0.978767482971974	Exon	DLPFC
e1084636	ENSG00000100994.11	ENSG00000100994	PYGB	0.0019217991877105	1.78733938053497	0.0696835562147014	0.944484929080094	0.978767482971974	Exon	DLPFC
e590420	ENSG00000148600.14	ENSG00000148600	CDHR1	0.0041744440374543	-1.02696337318061	0.0696799077077685	0.944487831035793	0.978767482971974	Exon	DLPFC
e745377	ENSG00000181234.9	ENSG00000181234	TMEM132C	-0.0051009498827322	-2.43594347071379	-0.0696772033431387	0.944489982038445	0.978767482971974	Exon	DLPFC
e992110	ENSG00000141452.9	ENSG00000141452	C18orf8	0.0032812312903489	-0.473639203860306	0.0696698050429054	0.944495866514549	0.978767482971974	Exon	DLPFC
e12152	ENSG00000219481.10	ENSG00000219481	NBPF1	-0.0069249226667471	-2.23324202823436	-0.0696684716633226	0.944496927061221	0.978767482971974	Exon	DLPFC
e555756	ENSG00000167123.18	ENSG00000167123	CERCAM	-0.007015254985835	1.51772798594429	-0.0696678417072888	0.944497428117206	0.978767482971974	Exon	DLPFC
e297488	ENSG00000109339.18	ENSG00000109339	MAPK10	0.0050614908259901	-2.29175201721773	0.0696617821304282	0.944502247799534	0.978769498953708	Exon	DLPFC
e218088	ENSG00000114650.18	ENSG00000114650	SCAP	0.0017794993133141	0.74795531038686	0.0696288783743248	0.944528418912018	0.978793640931921	Exon	DLPFC
e1065134	ENSG00000010361.13	ENSG00000010361	FUZ	-0.0025392177865406	-0.722537072757791	-0.0696122242512196	0.944541665353606	0.978799863845282	Exon	DLPFC
e898107	ENSG00000132600.16	ENSG00000132600	PRMT7	0.0041018262648003	-1.89764993376467	0.0696112889960179	0.944542409242128	0.978799863845282	Exon	DLPFC
e1077791	ENSG00000234684.6	ENSG00000234684	SDCBP2-AS1	0.0050536053961128	-2.836382429359	0.0696104870418304	0.94454304710498	0.978799863845282	Exon	DLPFC
e284370	ENSG00000065882.15	ENSG00000065882	TBC1D1	-0.0036432202581004	-1.12454914479559	-0.06960623729157	0.944546427295948	0.978800003542307	Exon	DLPFC
e568145	ENSG00000170525.18	ENSG00000170525	PFKFB3	0.0033288840870989	0.728395597206276	0.069600673783814	0.944550852432474	0.978800003542307	Exon	DLPFC
e460767	ENSG00000168255.19	ENSG00000168255	POLR2J3	0.0056435323545588	-1.06261414187605	0.0695906516922691	0.94455882386874	0.978800003542307	Exon	DLPFC
e1135148	ENSG00000100311.16	ENSG00000100311	PDGFB	-0.0035740415204376	-1.47862672263358	-0.0695876118035187	0.9445612417563	0.978800003542307	Exon	DLPFC
e1569	ENSG00000169972.11	ENSG00000169972	PUSL1	0.0042389146028534	-1.74691151444531	0.0695869247431573	0.944561788235152	0.978800003542307	Exon	DLPFC
e844235	ENSG00000086666.18	ENSG00000086666	ZFAND6	-0.0022444673192048	0.328371070949504	-0.0695832724415965	0.944564693228631	0.978800003542307	Exon	DLPFC
e212239	ENSG00000144677.14	ENSG00000144677	CTDSPL	0.003220651193091	-0.967868951669888	0.0695795681012877	0.944567639613813	0.978800003542307	Exon	DLPFC
e568606	ENSG00000123243.14	ENSG00000123243	ITIH5	0.0042398265773176	-0.67397048803796	0.0695775349610697	0.944569256748016	0.978800003542307	Exon	DLPFC
e1130973	ENSG00000185666.14	ENSG00000185666	SYN3	0.0046772508005853	-1.60643598958613	0.0695766979543272	0.944569922492737	0.978800003542307	Exon	DLPFC
e990612	ENSG00000168675.18	ENSG00000168675	LDLRAD4	0.0024220495813755	0.172554754306713	0.069570633043494	0.944574746448311	0.978800003542307	Exon	DLPFC
e555415	ENSG00000106976.20	ENSG00000106976	DNM1	0.0059862882190495	-2.65190945855605	0.0695705656445843	0.944574800056587	0.978800003542307	Exon	DLPFC
e917040	ENSG00000108559.11	ENSG00000108559	NUP88	-0.0035543630807913	-0.831006476697282	-0.0695656567939421	0.9445787044976	0.978801070926145	Exon	DLPFC
e56602	ENSG00000064703.11	ENSG00000064703	DDX20	-0.0030124755744852	-1.56571831610437	-0.069556903537851	0.944585666735984	0.97880530687612	Exon	DLPFC
e187967	ENSG00000135924.15	ENSG00000135924	DNAJB2	-0.0037589234095199	-1.08014057582789	-0.0695501900989297	0.944591006530326	0.978807665304558	Exon	DLPFC
e397114	ENSG00000124749.16	ENSG00000124749	COL21A1	0.0036679508686386	-1.58011339406185	0.0695468144173244	0.944593691510721	0.978807665304558	Exon	DLPFC
e203180	ENSG00000163702.18	ENSG00000163702	IL17RC	0.0053556247972017	-2.76670502718731	0.0695431497291811	0.944596606364484	0.978807707224282	Exon	DLPFC
e253336	ENSG00000114126.17	ENSG00000114126	TFDP2	-0.0019514240340714	0.13175258936175	-0.0695379355581856	0.944600753661624	0.978809026219485	Exon	DLPFC
e53198	ENSG00000134215.15	ENSG00000134215	VAV3	-0.00538485159082	-2.04867278989237	-0.0695279503736041	0.944608695777339	0.978814277440842	Exon	DLPFC
e747650	ENSG00000256223.5	ENSG00000256223	ZNF10	0.0058788270549973	-3.03159922851166	0.0695128453616533	0.944620710162925	0.978823748349771	Exon	DLPFC
e1177195	ENSG00000160211.15	ENSG00000160211	G6PD	-0.0024486761669969	0.0684754880885801	-0.0695046605152405	0.944627220318688	0.978827515690207	Exon	DLPFC
e230356	ENSG00000163946.13	ENSG00000163946	FAM208A	-0.0014864328082072	3.03565494066417	-0.069481609044126	0.9446455552786	0.978842184581088	Exon	DLPFC
e424654	ENSG00000164828.17	ENSG00000164828	SUN1	-0.0015417549804258	1.36887457661344	-0.0694796346737228	0.944647125678752	0.978842184581088	Exon	DLPFC
e675506	ENSG00000064309.14	ENSG00000064309	CDON	0.0038727758576063	-1.69266830539305	0.0694662008715392	0.944657810835038	0.978850277948253	Exon	DLPFC
e1128257	ENSG00000100003.17	ENSG00000100003	SEC14L2	-0.005158468431134	-2.79046041168996	-0.0694526903765084	0.944668557002386	0.978856432595483	Exon	DLPFC
e157527	ENSG00000168288.12	ENSG00000168288	MMADHC	-0.0017208475841381	1.08441971250861	-0.0694504888922739	0.944670308050804	0.978856432595483	Exon	DLPFC
e50339	ENSG00000023909.9	ENSG00000023909	GCLM	-0.0031427157042622	-1.01453149022382	-0.0694453857233394	0.944674367084259	0.978856432595483	Exon	DLPFC
e566609	ENSG00000107929.14	ENSG00000107929	LARP4B	0.0016837159288426	0.871621723813658	0.0694425061217805	0.944676657504676	0.978856432595483	Exon	DLPFC
e20274	ENSG00000252947.1	ENSG00000252947	SCARNA1	-0.0050816973821857	-2.55819850689148	-0.0694406633894434	0.944678123204834	0.978856432595483	Exon	DLPFC
e1078179	ENSG00000125834.12	ENSG00000125834	STK35	0.003374350063772	-1.24273415023112	0.0694015623172441	0.944709224047992	0.978884590881065	Exon	DLPFC
e1058182	ENSG00000104936.17	ENSG00000104936	DMPK	0.0044036510583717	-1.90531493442734	0.0693958619842372	0.944713758078116	0.978884590881065	Exon	DLPFC
e922540	ENSG00000263620.1	ENSG00000263620		0.0036842049268242	2.42808417553671	0.0693956556762424	0.944713922174995	0.978884590881065	Exon	DLPFC
e289666	ENSG00000157426.13	ENSG00000157426	AASDH	-0.0031444807737583	-1.17078786064155	-0.0693888600665698	0.944719327387773	0.978886178979627	Exon	DLPFC
e564457	ENSG00000176978.13	ENSG00000176978	DPP7	0.0026382769965021	0.714680476032444	0.069385289397011	0.9447221674914	0.978886178979627	Exon	DLPFC
e803342	ENSG00000199914.1	ENSG00000199914	SNORD114-16	-0.0049822815434512	-2.31246616529636	-0.069380461558785	0.944726007545665	0.978886178979627	Exon	DLPFC
e116183	ENSG00000119777.18	ENSG00000119777	TMEM214	0.00229252146121	-0.659026698334137	0.0693780890801623	0.944727894611575	0.978886178979627	Exon	DLPFC
e275773	ENSG00000168936.10	ENSG00000168936	TMEM129	0.002499486238499	1.46218405267611	0.0693756583820892	0.944729827985471	0.978886178979627	Exon	DLPFC
e640187	ENSG00000072518.20	ENSG00000072518	MARK2	-0.0055208990724885	-3.23286577340603	-0.0693579767816006	0.944743891915958	0.978894851465088	Exon	DLPFC
e467536	ENSG00000164675.10	ENSG00000164675	IQUB	-0.0047097023268939	-2.42799969207985	-0.0693522989450863	0.944748408066121	0.978894851465088	Exon	DLPFC
e295346	ENSG00000152784.15	ENSG00000152784	PRDM8	0.0046144904852088	-1.89854348243965	0.0693506464293782	0.944749722477159	0.978894851465088	Exon	DLPFC
e929200	ENSG00000177302.14	ENSG00000177302	TOP3A	-0.0035180416133667	-1.32799412807432	-0.0693498764510757	0.944750334917973	0.978894851465088	Exon	DLPFC
e135419	ENSG00000204843.12	ENSG00000204843	DCTN1	0.0018801068184222	2.00287886350685	0.0693470650116353	0.944752571137445	0.978894851465088	Exon	DLPFC
e1136136	ENSG00000196588.14	ENSG00000196588	MKL1	0.0047091462012138	-1.97805114637924	0.0693384848540183	0.944759395799169	0.978897620990518	Exon	DLPFC
e772008	ENSG00000157326.18	ENSG00000157326	DHRS4	0.0059603366774806	-1.81737183341983	0.0693364763146006	0.94476099339303	0.978897620990518	Exon	DLPFC
e319461	ENSG00000180015.12	ENSG00000180015		0.0075164733814494	-2.117541336688	0.0693310776651473	0.944765287484232	0.978899091701422	Exon	DLPFC
e396560	ENSG00000112146.16	ENSG00000112146	FBXO9	-0.0032649112110151	-1.55372184918577	-0.0693102744303254	0.944781834413194	0.978912498698895	Exon	DLPFC
e1095984	ENSG00000124207.16	ENSG00000124207	CSE1L	-0.002056800471133	0.905943830086809	-0.069307581471044	0.944783976399414	0.978912498698895	Exon	DLPFC
e688367	ENSG00000111196.9	ENSG00000111196	MAGOHB	0.0027885609707272	-0.505574373258167	0.0693026739495644	0.944787879854706	0.978913564605448	Exon	DLPFC
e67131	ENSG00000159377.10	ENSG00000159377	PSMB4	0.0021539003546374	1.92412628941985	0.069295384113827	0.944793678211385	0.978913859354941	Exon	DLPFC
e824758	ENSG00000156958.14	ENSG00000156958	GALK2	0.0054824660832556	-2.91921234072358	0.0692950879875824	0.944793913751129	0.978913859354941	Exon	DLPFC
e254222	ENSG00000163714.17	ENSG00000163714	U2SURP	0.0026804239734005	-0.252830709949879	0.0692831902090078	0.944803377285529	0.97892068610389	Exon	DLPFC
e824695	ENSG00000166200.14	ENSG00000166200	COPS2	0.0019392904008722	0.795424388692387	0.0692629008506981	0.94481951552964	0.978934428526973	Exon	DLPFC
e76781	ENSG00000260766.1	ENSG00000260766		-0.0024900262584892	0.222625574609391	-0.0692567992710927	0.944824368757125	0.978936074254583	Exon	DLPFC
e1071263	ENSG00000170889.13	ENSG00000170889	RPS9	-0.00450019683282	1.4546111228757	-0.0692536754541241	0.944826853457843	0.978936074254583	Exon	DLPFC
e597787	ENSG00000107829.13	ENSG00000107829	FBXW4	0.001584043808781	1.78415131839506	0.0692444993808494	0.944834152158701	0.978939469525737	Exon	DLPFC
e370362	ENSG00000169045.17	ENSG00000169045	HNRNPH1	-0.0018006474371847	2.1726065159139	-0.0692363140728436	0.944840662803156	0.978939469525737	Exon	DLPFC
e372583	ENSG00000250903.8	ENSG00000250903	GMDS-AS1	0.0045765638034134	-2.46489072285007	0.0692353887063874	0.944841398845573	0.978939469525737	Exon	DLPFC
e769058	ENSG00000129472.12	ENSG00000129472	RAB2B	0.002330936667642	-0.387112645650345	0.0692327091529308	0.944843530179854	0.978939469525737	Exon	DLPFC
e396213	ENSG00000096093.15	ENSG00000096093	EFHC1	0.0029582458073526	-0.97727838460221	0.0692314843975567	0.944844504358392	0.978939469525737	Exon	DLPFC
e80551	ENSG00000143195.12	ENSG00000143195	ILDR2	0.0030497699538269	-0.436126779718061	0.0692190669983011	0.944854381244695	0.978944313122434	Exon	DLPFC
e1030156	ENSG00000011243.17	ENSG00000011243	AKAP8L	0.0019365062809785	1.15524131862723	0.0692183785255269	0.944854928861009	0.978944313122434	Exon	DLPFC
e270495	ENSG00000133657.14	ENSG00000133657	ATP13A3	-0.0019893976130478	0.662319864829093	-0.0692085571461804	0.944862740861305	0.978949428435711	Exon	DLPFC
e840718	ENSG00000140365.15	ENSG00000140365	COMMD4	0.0018886561461968	2.25213939328629	0.0691982322837685	0.944870953341626	0.978954958644264	Exon	DLPFC
e600364	ENSG00000148700.14	ENSG00000148700	ADD3	0.0032255441559014	-0.0578954526031614	0.069183647861214	0.944882553921077	0.978959041789292	Exon	DLPFC
e169270	ENSG00000197557.6	ENSG00000197557	TTC30A	-0.0019932981262113	2.46087251283382	-0.0691797791315577	0.944885631145033	0.978959041789292	Exon	DLPFC
e210730	ENSG00000163539.16	ENSG00000163539	CLASP2	0.0019633987778083	2.66468952056101	0.0691776060475581	0.944887359636848	0.978959041789292	Exon	DLPFC
e468424	ENSG00000106344.8	ENSG00000106344	RBM28	0.0028862218119923	-1.03019643750998	0.0691751079460799	0.944889346650999	0.978959041789292	Exon	DLPFC
e211918	ENSG00000144674.16	ENSG00000144674	GOLGA4	-0.0015292122562681	2.15944181439574	-0.0691724602844814	0.944891452627096	0.978959041789292	Exon	DLPFC
e121154	ENSG00000003509.15	ENSG00000003509	NDUFAF7	-0.001756514834115	0.224751956536388	-0.0691715918514032	0.944892143387399	0.978959041789292	Exon	DLPFC
e576438	ENSG00000095794.19	ENSG00000095794	CREM	-0.0028561431745308	-1.13755546216575	-0.0691641786265527	0.944898039941828	0.978960564916593	Exon	DLPFC
e1004304	ENSG00000075336.11	ENSG00000075336	TIMM21	0.0027491319245526	-0.977122875786644	0.0691625150000619	0.944899363207673	0.978960564916593	Exon	DLPFC
e798852	ENSG00000066427.21	ENSG00000066427	ATXN3	0.0026723028656488	-0.464772485774518	0.069151457000266	0.944908158859805	0.978966699131657	Exon	DLPFC
e713862	ENSG00000196531.10	ENSG00000196531	NACA	0.0020978563445254	1.90665854595975	0.0691446049953818	0.944913609021671	0.978968884886362	Exon	DLPFC
e1172353	ENSG00000155966.13	ENSG00000155966	AFF2	0.0047876246374828	-1.58030605052879	0.0691415760034924	0.944916018316764	0.978968884886362	Exon	DLPFC
e355893	ENSG00000113248.5	ENSG00000113248	PCDHB15	0.0028136755342981	-1.15668593140543	0.0691297596838967	0.944925417158526	0.978975643945589	Exon	DLPFC
e1076047	ENSG00000152443.12	ENSG00000152443	ZNF776	-0.002712904319214	-0.840290405363292	-0.0691112414626799	0.944940146788384	0.978987925829025	Exon	DLPFC
e365734	ENSG00000181163.13	ENSG00000181163	NPM1	-0.0019747456296567	2.54056904006709	-0.069099736457913	0.944949298025755	0.978992842719729	Exon	DLPFC
e538215	ENSG00000165092.12	ENSG00000165092	ALDH1A1	-0.0040232715845969	-0.308908645861747	-0.0690980460965766	0.944950642562782	0.978992842719729	Exon	DLPFC
e377225	ENSG00000168405.14	ENSG00000168405	CMAHP	0.0049376282111348	-1.7308797448177	0.0690903128318729	0.944956793711596	0.97899329598211	Exon	DLPFC
e40349	ENSG00000162601.9	ENSG00000162601	MYSM1	0.0020144831127509	0.560204368609233	0.0690898560427093	0.944957157048301	0.97899329598211	Exon	DLPFC
e931652	ENSG00000108599.14	ENSG00000108599	AKAP10	0.001930971810379	0.539452507134897	0.0690866528718552	0.944959704897035	0.97899329598211	Exon	DLPFC
e367726	ENSG00000113761.11	ENSG00000113761	ZNF346	-0.0020246073348555	0.174283485594814	-0.0690736144898786	0.944970075821728	0.979001061913449	Exon	DLPFC
e614199	ENSG00000148985.19	ENSG00000148985	PGAP2	-0.0045824153432818	-2.31736281591231	-0.0690541244111367	0.944985578540313	0.97900472043607	Exon	DLPFC
e220019	ENSG00000213672.7	ENSG00000213672	NCKIPSD	0.0028357843878657	0.239477232832922	0.0690457505780094	0.944992239226779	0.97900472043607	Exon	DLPFC
e582865	ENSG00000171988.17	ENSG00000171988	JMJD1C	0.001729965431606	1.14065230591374	0.0690450261765255	0.944992815427977	0.97900472043607	Exon	DLPFC
e29918	ENSG00000198815.8	ENSG00000198815	FOXJ3	-0.0024555339974864	0.560453803508094	-0.0690445284133737	0.944993211357228	0.97900472043607	Exon	DLPFC
e253098	ENSG00000177311.11	ENSG00000177311	ZBTB38	-0.0037103701009959	-1.74582081951797	-0.0690443238295844	0.944993374086646	0.97900472043607	Exon	DLPFC
e166762	ENSG00000115827.13	ENSG00000115827	DCAF17	-0.0032339140222203	-1.12735883395127	-0.0690439981907666	0.944993633105294	0.97900472043607	Exon	DLPFC
e984409	ENSG00000169660.15	ENSG00000169660	HEXDC	0.0046041931052024	-2.36810827224375	0.0690411400627181	0.944995906509151	0.97900472043607	Exon	DLPFC
e394282	ENSG00000137216.18	ENSG00000137216	TMEM63B	0.0021012588723157	0.556544496394487	0.0690375953852496	0.944998726006764	0.97900472043607	Exon	DLPFC
e588561	ENSG00000237149.5	ENSG00000237149	ZNF503-AS2	-0.0042863462790709	-2.3762561887463	-0.0690366449849201	0.944999481971701	0.97900472043607	Exon	DLPFC
e481445	ENSG00000180190.11	ENSG00000180190	TDRP	0.0040454578251719	-1.27360153600334	0.0690306382826531	0.94500425980821	0.979006691761918	Exon	DLPFC
e455936	ENSG00000221909.2	ENSG00000221909	FAM200A	-0.004221606700646	-2.07881312477446	-0.0690267141028771	0.945007381170817	0.979006947005092	Exon	DLPFC
e912694	ENSG00000186532.11	ENSG00000186532	SMYD4	-0.002873618971868	-1.43170823994533	-0.0690155075007231	0.94501629510678	0.979013099963969	Exon	DLPFC
e33364	ENSG00000126088.13	ENSG00000126088	UROD	0.0019598058432107	0.264753688721684	0.0690098457355133	0.94502079858083	0.979013099963969	Exon	DLPFC
e258685	ENSG00000248710.1	ENSG00000248710		-0.0030732168671793	0.370793211093891	-0.0690084038883044	0.945021945453376	0.979013099963969	Exon	DLPFC
e1062485	ENSG00000104812.14	ENSG00000104812	GYS1	-0.0030844556303521	-0.99452679680884	-0.0689849606056337	0.945040592699963	0.979029439464527	Exon	DLPFC
e994693	ENSG00000134769.21	ENSG00000134769	DTNA	0.0055783155090308	-2.57831655113397	0.0689774813769884	0.945046541831404	0.979030101513427	Exon	DLPFC
e720206	ENSG00000127328.21	ENSG00000127328	RAB3IP	-0.0020492283196733	1.4472182879219	-0.0689737043394953	0.945049546165449	0.979030101513427	Exon	DLPFC
e83299	ENSG00000234741.7	ENSG00000234741	GAS5	-0.0024208073496863	1.43204372531971	-0.0689730661682375	0.945050053780196	0.979030101513427	Exon	DLPFC
e600757	ENSG00000119927.13	ENSG00000119927	GPAM	-0.0042765600620868	-0.776430148569324	-0.0689696991536536	0.945052731974286	0.979030101513427	Exon	DLPFC
e392261	ENSG00000024048.10	ENSG00000024048	UBR2	0.002106836370594	0.208084911961908	0.0689602085743598	0.945060280983665	0.979034943497877	Exon	DLPFC
e410008	ENSG00000111885.6	ENSG00000111885	MAN1A1	0.0039832672425459	-0.0826178072702514	0.0689384063959798	0.945077622920555	0.979045722578569	Exon	DLPFC
e502032	ENSG00000066777.8	ENSG00000066777	ARFGEF1	0.0012359888604311	1.93391802442146	0.0689366514537728	0.945079018841699	0.979045722578569	Exon	DLPFC
e36287	ENSG00000185104.19	ENSG00000185104	FAF1	-0.0029455913962252	-1.41604644573017	-0.0689362837754328	0.945079311301476	0.979045722578569	Exon	DLPFC
e120734	ENSG00000171055.14	ENSG00000171055	FEZ2	-0.0017922082167395	1.99354385097198	-0.0689265186787331	0.94508707868588	0.979048557804501	Exon	DLPFC
e981103	ENSG00000175866.15	ENSG00000175866	BAIAP2	-0.0037177742587181	1.81874392011118	-0.0689256138887724	0.945087798377066	0.979048557804501	Exon	DLPFC
e1077010	ENSG00000273901.1	ENSG00000273901		0.0041294133865673	-1.22555060357872	0.0689149996212163	0.945096241218139	0.97905247670746	Exon	DLPFC
e753973	ENSG00000172766.18	ENSG00000172766	NAA16	-0.0034778121603283	-1.30382618358773	-0.0689136288290751	0.94509733157929	0.97905247670746	Exon	DLPFC
e517396	ENSG00000008513.14	ENSG00000008513	ST3GAL1	0.0043457218431449	-2.06365919115066	0.0688841218569069	0.945120802162088	0.979068798163732	Exon	DLPFC
e732837	ENSG00000076248.10	ENSG00000076248	UNG	-0.0031096907379855	-0.954516290114388	-0.0688777064321171	0.945125905157566	0.979068798163732	Exon	DLPFC
e233589	ENSG00000144741.17	ENSG00000144741	SLC25A26	0.0022928227291893	0.697338164955756	0.0688763853406518	0.945126955988306	0.979068798163732	Exon	DLPFC
e995342	ENSG00000141428.16	ENSG00000141428	C18orf21	-0.0038490901645329	-1.72644071697659	-0.0688757681426572	0.945127446923783	0.979068798163732	Exon	DLPFC
e224208	ENSG00000230454.1	ENSG00000230454		-0.0030567886029368	-0.509049936046366	-0.0688757481694386	0.945127462811005	0.979068798163732	Exon	DLPFC
e56722	ENSG00000007341.18	ENSG00000007341	ST7L	0.0044738372749729	-2.12585361624547	0.0688576833579461	0.945141832045278	0.979079547871818	Exon	DLPFC
e117257	ENSG00000115211.15	ENSG00000115211	EIF2B4	-0.0020417197530507	0.165071698978916	-0.0688536567889939	0.945145034888371	0.979079547871818	Exon	DLPFC
e220577	ENSG00000178252.17	ENSG00000178252	WDR6	0.002180027309309	1.31012858738221	0.0688507899342124	0.945147315263631	0.979079547871818	Exon	DLPFC
e760425	ENSG00000139746.15	ENSG00000139746	RBM26	0.0016145614866851	1.72093453706056	0.0688467860306033	0.945150500079604	0.979079547871818	Exon	DLPFC
e254296	ENSG00000163714.17	ENSG00000163714	U2SURP	0.0020690526813306	1.56642586491026	0.0688446289929068	0.945152215847575	0.979079547871818	Exon	DLPFC
e362137	ENSG00000082515.17	ENSG00000082515	MRPL22	0.0020612540167639	0.0682613621115132	0.0688379561759967	0.945157523593952	0.979082067732051	Exon	DLPFC
e887511	ENSG00000103494.12	ENSG00000103494	RPGRIP1L	0.0050707712231492	-2.64698794335337	0.0688321171240476	0.945162168142219	0.97908390057676	Exon	DLPFC
e762502	ENSG00000175198.15	ENSG00000175198	PCCA	0.0016804275150813	1.66519649833792	0.068828322469943	0.945165186519202	0.979084048881108	Exon	DLPFC
e557276	ENSG00000148343.18	ENSG00000148343	FAM73B	-0.0026243567201713	-1.19489327723004	-0.0688175183429419	0.9451737804368	0.979088585709601	Exon	DLPFC
e1130604	ENSG00000100150.16	ENSG00000100150	DEPDC5	-0.0041909636598588	-2.37693053702781	-0.0688145145567975	0.945176169737009	0.979088585709601	Exon	DLPFC
e252932	ENSG00000114120.11	ENSG00000114120	SLC25A36	-0.0018889411396072	1.66418103089496	-0.068805474162536	0.945183360736581	0.979088585709601	Exon	DLPFC
e589454	ENSG00000138326.18	ENSG00000138326	RPS24	0.0026777226154918	3.36610247953711	0.0688039382641963	0.945184582436434	0.979088585709601	Exon	DLPFC
e351206	ENSG00000113615.12	ENSG00000113615	SEC24A	-0.0023575275880822	-0.637687330263089	-0.0688015349106271	0.945186494136592	0.979088585709601	Exon	DLPFC
e875411	ENSG00000083093.9	ENSG00000083093	PALB2	0.0017799716465204	0.378233503262808	0.0687986476644412	0.945188790740001	0.979088585709601	Exon	DLPFC
e252335	ENSG00000051382.8	ENSG00000051382	PIK3CB	-0.0052705296094058	-2.76922072175762	-0.0687907437554173	0.945195077751912	0.979088585709601	Exon	DLPFC
e68262	ENSG00000188643.10	ENSG00000188643	S100A16	0.0040332972807287	-1.3392860083014	0.0687851120953716	0.945199557349312	0.979088585709601	Exon	DLPFC
e299981	ENSG00000168785.7	ENSG00000168785	TSPAN5	-0.0019577437826201	1.19392336812001	-0.0687840331676371	0.945200415562158	0.979088585709601	Exon	DLPFC
e51874	ENSG00000137992.14	ENSG00000137992	DBT	0.0035859662304107	-1.74319189001377	0.0687836115500077	0.945200750930017	0.979088585709601	Exon	DLPFC
e551846	ENSG00000119408.16	ENSG00000119408	NEK6	-0.0029512850696538	0.157991171870009	-0.0687792814012348	0.945204195266447	0.979088585709601	Exon	DLPFC
e8692	ENSG00000142655.12	ENSG00000142655	PEX14	0.0024677473917545	-0.190562969901241	0.0687754806602527	0.945207218496129	0.979088585709601	Exon	DLPFC
e671424	ENSG00000160695.14	ENSG00000160695	VPS11	-0.0015935812181106	1.68169024940099	-0.0687739319643304	0.945208450378114	0.979088585709601	Exon	DLPFC
e603735	ENSG00000120008.15	ENSG00000120008	WDR11	-0.001994575987698	0.276760777658921	-0.0687722109665583	0.945209819314623	0.979088585709601	Exon	DLPFC
e356064	ENSG00000131504.15	ENSG00000131504	DIAPH1	0.0056873317257052	-3.1396576907143	0.0687661351676906	0.945214652200096	0.979090250187375	Exon	DLPFC
e1065106	ENSG00000010361.13	ENSG00000010361	FUZ	-0.0030624246101153	-0.548641330201888	-0.068760931292539	0.945218791531063	0.979090250187375	Exon	DLPFC
e117165	ENSG00000115207.13	ENSG00000115207	GTF3C2	0.0028290226655243	-1.16735309511202	0.0687593468042155	0.945220051884728	0.979090250187375	Exon	DLPFC
e44281	ENSG00000197568.13	ENSG00000197568	HHLA3	0.0041547723580512	-1.15065565027331	0.0687449287892259	0.945231520450188	0.979092920955562	Exon	DLPFC
e46224	ENSG00000137959.15	ENSG00000137959	IFI44L	0.0079716107522484	-1.04884395767175	0.0687438127549968	0.94523240818116	0.979092920955562	Exon	DLPFC
e732574	ENSG00000084112.14	ENSG00000084112	SSH1	-0.0037489274123124	-1.89096457503466	-0.0687394467970431	0.945235881010873	0.979092920955562	Exon	DLPFC
e636238	ENSG00000167986.13	ENSG00000167986	DDB1	-0.0020896212883552	2.33417712653585	-0.0687387062150123	0.945236470094818	0.979092920955562	Exon	DLPFC
e589427	ENSG00000138326.18	ENSG00000138326	RPS24	0.0026751564753554	3.36611499534444	0.0687380319272475	0.945237006446092	0.979092920955562	Exon	DLPFC
e929209	ENSG00000177302.14	ENSG00000177302	TOP3A	-0.0024878567090601	-0.943894005389878	-0.0687302118590223	0.94524322679444	0.979096385869603	Exon	DLPFC
e476709	ENSG00000204946.9	ENSG00000204946	ZNF783	0.0047459984680741	-2.23605825307246	0.0687234816897667	0.945248580202748	0.979098952776465	Exon	DLPFC
e9157	ENSG00000198793.12	ENSG00000198793	MTOR	0.0021115613539866	-0.118718830715941	0.0687125592229626	0.945257268314128	0.979100304394535	Exon	DLPFC
e1173887	ENSG00000225110.2	ENSG00000225110		-0.006776596885169	-3.05312573845678	-0.0687098766110605	0.94525940215828	0.979100304394535	Exon	DLPFC
e878296	ENSG00000184110.14	ENSG00000184110	EIF3C	-0.0097192234492265	-3.0103637235158	-0.0687075450706694	0.945261256748087	0.979100304394535	Exon	DLPFC
e739204	ENSG00000111737.11	ENSG00000111737	RAB35	0.0036459133562224	-1.96064514052001	0.0687073824206534	0.945261386125682	0.979100304394535	Exon	DLPFC
e416776	ENSG00000152818.18	ENSG00000152818	UTRN	-0.0020204378951637	0.618409368428928	-0.0686967910020999	0.945269810918976	0.979106052576653	Exon	DLPFC
e936295	ENSG00000108578.14	ENSG00000108578	BLMH	-0.0020164866470393	-0.0727759545429425	-0.0686901994994011	0.94527505403918	0.979108505171709	Exon	DLPFC
e885117	ENSG00000166123.13	ENSG00000166123	GPT2	0.0046454954151147	-2.43645918458716	0.0686833264275172	0.945280521132257	0.979111189740489	Exon	DLPFC
e931713	ENSG00000128487.16	ENSG00000128487	SPECC1	0.0043165419317302	-1.89135287585682	0.0686773337982957	0.945285287891109	0.979113148896639	Exon	DLPFC
e252323	ENSG00000051382.8	ENSG00000051382	PIK3CB	0.0021767127175734	1.19885546285973	0.0686652947754782	0.945294864180931	0.979118054530541	Exon	DLPFC
e743568	ENSG00000183955.12	ENSG00000183955	KMT5A	-0.0019400503756879	1.59769960681693	-0.0686641501500767	0.945295774659275	0.979118054530541	Exon	DLPFC
e1033821	ENSG00000130479.10	ENSG00000130479	MAP1S	-0.0052330315096292	-2.61391361107463	-0.06865608265483	0.945302191852211	0.979121723128646	Exon	DLPFC
e321684	ENSG00000124279.11	ENSG00000124279	FASTKD3	0.0035585341581042	-1.39528276505187	0.0686439000041528	0.945311882403241	0.979128782161259	Exon	DLPFC
e435125	ENSG00000231952.3	ENSG00000231952	DPY19L1P2	-0.0040123320603629	-1.89894155438493	-0.0686283710195853	0.945324234769316	0.979137597624962	Exon	DLPFC
e467855	ENSG00000128513.14	ENSG00000128513	POT1	-0.0028873562011275	-1.21196436055339	-0.0686254654387292	0.945326545984258	0.979137597624962	Exon	DLPFC
e897410	ENSG00000167264.17	ENSG00000167264	DUS2	0.0024498549983824	-0.882188600255835	0.0686223558131671	0.945329019505012	0.979137597624962	Exon	DLPFC
e98132	ENSG00000092978.10	ENSG00000092978	GPATCH2	0.001831401277211	0.399033348213162	0.068612796877463	0.945336623068748	0.979142494904046	Exon	DLPFC
e1070216	ENSG00000203326.10	ENSG00000203326	ZNF525	0.0039798420721201	-2.46337843707684	0.068607180032927	0.945341090936201	0.979144053353058	Exon	DLPFC
e555770	ENSG00000167123.18	ENSG00000167123	CERCAM	-0.0072668195061427	0.0943875759420705	-0.0686036756266859	0.945343878484868	0.979144053353058	Exon	DLPFC
e277698	ENSG00000087269.15	ENSG00000087269	NOP14	-0.003720791888511	-1.7486457156298	-0.0685899171901931	0.94535482251688	0.97915241046191	Exon	DLPFC
e993352	ENSG00000141384.12	ENSG00000141384	TAF4B	0.0026116586677321	0.627335944633294	0.0685781489225612	0.945364183494111	0.979159127873991	Exon	DLPFC
e1129478	ENSG00000138942.15	ENSG00000138942	RNF185	0.0026829105499261	-0.690945437004663	0.0685738740196822	0.945367583934333	0.979159671649287	Exon	DLPFC
e406923	ENSG00000183137.14	ENSG00000183137	CEP57L1	-0.0029904432966995	-1.08501392696067	-0.0685668555640343	0.945373166715702	0.979162475763154	Exon	DLPFC
e580099	ENSG00000227345.8	ENSG00000227345	PARG	-0.0027667384769733	-0.642463380479849	-0.0685533831824026	0.945383883234823	0.97917059707041	Exon	DLPFC
e666023	ENSG00000150764.13	ENSG00000150764	DIXDC1	-0.0029934161344044	-1.23301851366264	-0.0685427172515335	0.945392367387815	0.97917166829917	Exon	DLPFC
e210093	ENSG00000182973.18	ENSG00000182973	CNOT10	0.0025229541703434	-0.654903406507402	0.0685416507944054	0.945393215695309	0.97917166829917	Exon	DLPFC
e717135	ENSG00000139263.11	ENSG00000139263	LRIG3	-0.0056933917425711	-2.64612179405842	-0.0685347437125501	0.945398709897324	0.97917166829917	Exon	DLPFC
e326017	ENSG00000152620.12	ENSG00000152620	NADK2	-0.0020412663967452	1.39738145514911	-0.0685329486868447	0.945400137741529	0.97917166829917	Exon	DLPFC
e668009	ENSG00000182985.16	ENSG00000182985	CADM1	-0.0017416800497163	1.40630317834957	-0.0685287039549128	0.94540351419298	0.97917166829917	Exon	DLPFC
e349345	ENSG00000164398.12	ENSG00000164398	ACSL6	0.0052181893777638	-2.53372234689732	0.0685270304177494	0.945404845400279	0.97917166829917	Exon	DLPFC
e1020992	ENSG00000130816.14	ENSG00000130816	DNMT1	-0.0026629935280761	-0.262144329338651	-0.0685261352691421	0.94540555744211	0.97917166829917	Exon	DLPFC
e320125	ENSG00000206077.10	ENSG00000206077	ZDHHC11B	-0.0093029110510434	-1.83957575860224	-0.0685188912656138	0.945411319652913	0.97917166829917	Exon	DLPFC
e557120	ENSG00000095319.14	ENSG00000095319	NUP188	0.0039030141139202	-1.57205613434041	0.068514393883497	0.945414897077216	0.97917166829917	Exon	DLPFC
e909179	ENSG00000131165.14	ENSG00000131165	CHMP1A	-0.0018817752542478	0.451246777987837	-0.0685108162429357	0.945417742897631	0.97917166829917	Exon	DLPFC
e274459	ENSG00000169020.9	ENSG00000169020	ATP5I	0.0026242357096371	2.78461095602963	0.0685105615611467	0.945417945483307	0.97917166829917	Exon	DLPFC
e375582	ENSG00000008083.13	ENSG00000008083	JARID2	-0.0029176667052175	-0.922002185133064	-0.068499806065595	0.94542650090521	0.97917166829917	Exon	DLPFC
e166513	ENSG00000198586.13	ENSG00000198586	TLK1	0.0021402232873007	1.30635120245688	0.0684992869283797	0.94542691385128	0.97917166829917	Exon	DLPFC
e1079181	ENSG00000088854.12	ENSG00000088854	C20orf194	0.0021940895650332	0.240758298240958	0.0684980404440346	0.945427905363405	0.97917166829917	Exon	DLPFC
e791602	ENSG00000100767.15	ENSG00000100767	PAPLN	0.0047456410667034	1.7940861832131	0.0684951667619126	0.945430191225302	0.97917166829917	Exon	DLPFC
e897492	ENSG00000167264.17	ENSG00000167264	DUS2	-0.0037756603126366	-2.34317590813794	-0.0684926542956289	0.945432189759504	0.97917166829917	Exon	DLPFC
e571512	ENSG00000136738.14	ENSG00000136738	STAM	-0.0015629143016419	2.9284333309452	-0.0684906293978556	0.945433800458964	0.97917166829917	Exon	DLPFC
e720442	ENSG00000111596.11	ENSG00000111596	CNOT2	-0.0018803991345263	0.0911043758878005	-0.0684862625015735	0.945437274095569	0.979172287811419	Exon	DLPFC
e1050403	ENSG00000160392.13	ENSG00000160392	C19orf47	-0.0041489939752493	-2.04954598553427	-0.068476514023986	0.945445028501174	0.979176114593148	Exon	DLPFC
e247365	ENSG00000240682.9	ENSG00000240682	ISY1	0.001690248900385	0.232845536647367	0.0684743875548172	0.945446719997207	0.979176114593148	Exon	DLPFC
e346864	ENSG00000168944.15	ENSG00000168944	CEP120	-0.0027792034924898	-0.975657616583721	-0.0684648775643373	0.94545428470486	0.979180971095865	Exon	DLPFC
e598085	ENSG00000120029.12	ENSG00000120029	C10orf76	-0.0029538040630768	-0.682661729942862	-0.0684387780576918	0.945475045543623	0.979194034876873	Exon	DLPFC
e854881	ENSG00000130731.15	ENSG00000130731	C16orf13	0.0049669223280527	-1.94905595853315	0.0684353073075225	0.945477806352812	0.979194034876873	Exon	DLPFC
e854910	ENSG00000130731.15	ENSG00000130731	C16orf13	0.0049669223280527	-1.94905595853315	0.0684353073075225	0.945477806352812	0.979194034876873	Exon	DLPFC
e137552	ENSG00000115423.18	ENSG00000115423	DNAH6	-0.0039971440189354	-1.89942830776653	-0.0684345601804802	0.945478400655312	0.979194034876873	Exon	DLPFC
e903508	ENSG00000259992.1	ENSG00000259992		-0.0036287755914023	-1.27105676727447	-0.0684260965969499	0.945485133018291	0.979198029227883	Exon	DLPFC
e985576	ENSG00000101557.14	ENSG00000101557	USP14	0.0050728260493234	-2.98668992840235	0.0684218856899192	0.945488482588461	0.979198520153157	Exon	DLPFC
e1140430	ENSG00000100425.18	ENSG00000100425	BRD1	0.0016774981145647	1.59226541907254	0.0684156996545011	0.94549340327822	0.979200638206102	Exon	DLPFC
e567330	ENSG00000187134.13	ENSG00000187134	AKR1C1	-0.0028892967512889	0.0020505082181442	-0.0683982044959484	0.945507319835697	0.979208288564391	Exon	DLPFC
e695568	ENSG00000170456.15	ENSG00000170456	DENND5B	-0.0053282875992511	-2.88211682108875	-0.0683955680367804	0.945509417013655	0.979208288564391	Exon	DLPFC
e695581	ENSG00000170456.15	ENSG00000170456	DENND5B	-0.0053282875992511	-2.88211682108875	-0.0683955680367804	0.945509417013655	0.979208288564391	Exon	DLPFC
e601291	ENSG00000148737.16	ENSG00000148737	TCF7L2	0.0049627353622809	-2.65895967349972	0.0683917780630568	0.94551243175828	0.979208432693	Exon	DLPFC
e961038	ENSG00000121064.12	ENSG00000121064	SCPEP1	0.0023153911072512	0.209133040889988	0.0683750959217809	0.945525701621005	0.979212151395517	Exon	DLPFC
e434677	ENSG00000078549.14	ENSG00000078549	ADCYAP1R1	-0.002668603800685	0.410749927918238	-0.0683718857158235	0.94552825519136	0.979212151395517	Exon	DLPFC
e647048	ENSG00000174080.10	ENSG00000174080	CTSF	-0.0015119407988308	2.3841280230916	-0.0683691906674451	0.945530398978123	0.979212151395517	Exon	DLPFC
e593051	ENSG00000108231.12	ENSG00000108231	LGI1	0.0024271221991024	0.860708866133504	0.0683684566324538	0.945530982869194	0.979212151395517	Exon	DLPFC
e456037	ENSG00000272647.2	ENSG00000272647		-0.0064271244336612	-3.11851163828738	-0.0683634524635713	0.945534963456136	0.979212151395517	Exon	DLPFC
e149001	ENSG00000144136.10	ENSG00000144136	SLC20A1	0.0021966691164782	1.13427887641501	0.0683631334115704	0.945535217247422	0.979212151395517	Exon	DLPFC
e52720	ENSG00000185946.15	ENSG00000185946	RNPC3	-0.0019904398876841	0.493352047272014	-0.0683600713076509	0.945537653011442	0.979212151395517	Exon	DLPFC
e1001061	ENSG00000091164.12	ENSG00000091164	TXNL1	-0.0028454640868582	0.593567089682932	-0.0683560021533541	0.945540889838902	0.979212151395517	Exon	DLPFC
e758874	ENSG00000083520.14	ENSG00000083520	DIS3	-0.0021646705818969	0.0920795362977141	-0.0683538364895487	0.945542612526482	0.979212151395517	Exon	DLPFC
e393130	ENSG00000112659.13	ENSG00000112659	CUL9	0.0027504541171235	-0.553498643224848	0.0683427158432465	0.945551458501536	0.979212151395517	Exon	DLPFC
e419744	ENSG00000112038.17	ENSG00000112038	OPRM1	0.0050863156084335	-1.04592441930165	0.0683421966496507	0.945551871496906	0.979212151395517	Exon	DLPFC
e1136093	ENSG00000196588.14	ENSG00000196588	MKL1	0.00464324195756	-1.97853782837694	0.068340895694322	0.945552906348962	0.979212151395517	Exon	DLPFC
e247381	ENSG00000240682.9	ENSG00000240682	ISY1	-0.0022520019021713	-0.788565597637109	-0.0683381482401885	0.945555091826734	0.979212151395517	Exon	DLPFC
e753408	ENSG00000150893.10	ENSG00000150893	FREM2	0.006529232468849	-2.05019706359911	0.0683366536421323	0.945556280713298	0.979212151395517	Exon	DLPFC
e726009	ENSG00000213250.5	ENSG00000213250	RBMS2P1	0.0051027953539991	-2.92010017113503	0.0683286211044667	0.94556267024337	0.979215790401808	Exon	DLPFC
e473060	ENSG00000146963.17	ENSG00000146963	LUC7L2	-0.00224156425722	2.09426180945767	-0.0683234624523606	0.94556677372586	0.979216629618833	Exon	DLPFC
e1078373	ENSG00000101361.15	ENSG00000101361	NOP56	-0.0019059458084404	1.47510989963136	-0.0683203722858876	0.945569231819047	0.979216629618833	Exon	DLPFC
e763800	ENSG00000134871.17	ENSG00000134871	COL4A2	-0.005032268023499	-1.49182325493856	-0.0683085242332313	0.945578656435056	0.979218120307091	Exon	DLPFC
e650500	ENSG00000162341.16	ENSG00000162341	TPCN2	-0.0042819236450086	-2.02592461349366	-0.0683073883056262	0.945579560016984	0.979218120307091	Exon	DLPFC
e497353	ENSG00000165102.14	ENSG00000165102	HGSNAT	0.002512339914467	-0.264069743323851	0.0683025734854692	0.945583390001698	0.979218120307091	Exon	DLPFC
e487855	ENSG00000275074.1	ENSG00000275074	NUDT18	0.0045824931087055	-2.20783910771506	0.0683015668748098	0.945584190717837	0.979218120307091	Exon	DLPFC
e404629	ENSG00000135341.17	ENSG00000135341	MAP3K7	0.001549029925149	0.862853936297207	0.0682977074563537	0.945587260722244	0.979218120307091	Exon	DLPFC
e1070870	ENSG00000105618.13	ENSG00000105618	PRPF31	0.0018244212883869	0.78150537332735	0.0682968724780343	0.945587924912345	0.979218120307091	Exon	DLPFC
e498419	ENSG00000228801.5	ENSG00000228801		0.0054195834633767	-3.09735052291748	0.06829093663035	0.945592646630374	0.979220032072471	Exon	DLPFC
e1087746	ENSG00000100983.9	ENSG00000100983	GSS	-0.0021795827233164	-0.029995726589346	-0.0682842877591666	0.945597935530989	0.979222531177302	Exon	DLPFC
e1134401	ENSG00000100201.19	ENSG00000100201	DDX17	0.0017155880381691	4.20834102431956	0.0682664905294732	0.945612092499181	0.979234213646935	Exon	DLPFC
e1136467	ENSG00000100395.14	ENSG00000100395	L3MBTL2	0.0020462659639066	0.382722511503574	0.06826119027849	0.945616308635355	0.979235601789234	Exon	DLPFC
e857838	ENSG00000187535.13	ENSG00000187535	IFT140	0.0034359789834083	-1.62097153496363	0.0682448795224023	0.945629283194455	0.979243371385225	Exon	DLPFC
e535329	ENSG00000154529.14	ENSG00000154529	CNTNAP3B	0.008630522027326	-3.23078206912882	0.068241103065915	0.94563228721777	0.979243371385225	Exon	DLPFC
e1054041	ENSG00000105429.12	ENSG00000105429	MEGF8	0.0027600707717064	1.09087973960931	0.0682409128585137	0.945632438520333	0.979243371385225	Exon	DLPFC
e254251	ENSG00000163714.17	ENSG00000163714	U2SURP	0.0026428878874066	-0.255036188279985	0.0682293504405691	0.945641635976169	0.979249034979219	Exon	DLPFC
e671411	ENSG00000160695.14	ENSG00000160695	VPS11	-0.0015796848331846	1.6820562784603	-0.0682268070933489	0.945643659111393	0.979249034979219	Exon	DLPFC
e155694	ENSG00000168702.17	ENSG00000168702	LRP1B	-0.0023296242187563	1.27515945705621	-0.0682163205286991	0.945652000775329	0.97925291020878	Exon	DLPFC
e920749	ENSG00000129255.15	ENSG00000129255	MPDU1	0.002938780000808	-0.81090608680679	0.0682148723257621	0.945653152766238	0.97925291020878	Exon	DLPFC
e1133043	ENSG00000100083.18	ENSG00000100083	GGA1	-0.0020609750751314	-0.0646621106812226	-0.0682064705927035	0.945659836030797	0.979255396847224	Exon	DLPFC
e1038900	ENSG00000261824.6	ENSG00000261824	LINC00662	0.0019325903099658	0.572265044060257	0.0682038426699448	0.945661926445898	0.979255396847224	Exon	DLPFC
e766946	ENSG00000092094.10	ENSG00000092094	OSGEP	-0.0029084985717058	1.30746238513546	-0.0682010081193798	0.945664181226178	0.979255396847224	Exon	DLPFC
e1058597	ENSG00000204866.8	ENSG00000204866	IGFL2	-0.0056622132239066	-2.84786952362164	-0.0681963540975314	0.94566788332961	0.979256252588441	Exon	DLPFC
e1137099	ENSG00000100147.13	ENSG00000100147	CCDC134	-0.0041400765009607	-2.37441280688667	-0.0681882383663963	0.945674339098444	0.979259959786273	Exon	DLPFC
e686991	ENSG00000003056.7	ENSG00000003056	M6PR	-0.0017263408076281	0.874743387491982	-0.0681711428093161	0.945687938003816	0.979271063764071	Exon	DLPFC
e542889	ENSG00000165238.16	ENSG00000165238	WNK2	-0.0045060956988237	-1.43765895810309	-0.0681582682821993	0.945698179241028	0.97927307099144	Exon	DLPFC
e1128770	ENSG00000250318.1	ENSG00000250318		-0.0034347564597077	-1.56566566872416	-0.0681554349917487	0.945700433025956	0.97927307099144	Exon	DLPFC
e357242	ENSG00000279679.1	ENSG00000279679		-0.0035556801616632	-1.4674961263831	-0.0681552608853475	0.945700571521613	0.97927307099144	Exon	DLPFC
e485677	ENSG00000078674.17	ENSG00000078674	PCM1	-0.0018053402373715	2.26570730062115	-0.0681542452067416	0.945701379459063	0.97927307099144	Exon	DLPFC
e1078803	ENSG00000132670.20	ENSG00000132670	PTPRA	0.0013167295931837	1.44147546086077	0.0681495369086113	0.945705124749264	0.979273971380428	Exon	DLPFC
e823871	ENSG00000104177.17	ENSG00000104177	MYEF2	-0.0019119023493496	0.588750779442606	-0.0681450104580316	0.945708725387091	0.979274721977427	Exon	DLPFC
e369816	ENSG00000113240.12	ENSG00000113240	CLK4	0.0036329236454311	-0.957005695691632	0.0681300180151848	0.945720651374548	0.979280821649178	Exon	DLPFC
e370038	ENSG00000234284.6	ENSG00000234284	ZNF879	-0.0037041395384018	-2.06205961685394	-0.0681286409738375	0.945721746765552	0.979280821649178	Exon	DLPFC
e981096	ENSG00000175866.15	ENSG00000175866	BAIAP2	-0.0039845191148294	0.562824885379873	-0.0681267595828471	0.94572324335024	0.979280821649178	Exon	DLPFC
e278550	ENSG00000247708.7	ENSG00000247708	STX18-AS1	0.0028115590131895	-1.31476063550859	0.0681104912936048	0.945736184247585	0.979290548085519	Exon	DLPFC
e1111022	ENSG00000171587.14	ENSG00000171587	DSCAM	0.0025243124585129	0.561163039119692	0.068104896890908	0.945740634417113	0.979290548085519	Exon	DLPFC
e1043364	ENSG00000267796.7	ENSG00000267796	LIN37	-0.0034851321929888	-1.63286315797977	-0.0681009113329741	0.945743804802806	0.979290548085519	Exon	DLPFC
e908355	ENSG00000141012.12	ENSG00000141012	GALNS	-0.0039056600817386	-1.96568445857907	-0.0681004902586109	0.945744139754238	0.979290548085519	Exon	DLPFC
e594877	ENSG00000187122.16	ENSG00000187122	SLIT1	-0.0038844129262412	0.225885830170327	-0.068095890848388	0.945747798441254	0.979291358721915	Exon	DLPFC
e221087	ENSG00000172053.16	ENSG00000172053	QARS	0.0023153994355299	-0.215874651421893	0.0680883930285263	0.945753762724971	0.979294345883066	Exon	DLPFC
e268148	ENSG00000090520.11	ENSG00000090520	DNAJB11	-0.0025270681864384	0.121978833097313	-0.0680850337346257	0.945756434940323	0.979294345883066	Exon	DLPFC
e611549	ENSG00000174672.15	ENSG00000174672	BRSK2	0.0033769672186604	-1.33796541432628	0.0680801326086064	0.945760333636975	0.979295405020493	Exon	DLPFC
e685057	ENSG00000111684.10	ENSG00000111684	LPCAT3	-0.0043899991327072	-2.72741565405829	-0.0680745691829161	0.945764759174449	0.979297009671533	Exon	DLPFC
e1079577	ENSG00000101224.17	ENSG00000101224	CDC25B	-0.0027204826691195	0.0890423930942038	-0.0680655013544493	0.945771972362322	0.979301500791056	Exon	DLPFC
e93899	ENSG00000117280.12	ENSG00000117280	RAB29	-0.0028439361451892	-0.208530840575566	-0.0680502977502554	0.94578406638733	0.979311045740577	Exon	DLPFC
e420809	ENSG00000122335.13	ENSG00000122335	SERAC1	0.004005267392328	-2.33166858529038	0.068028500255633	0.945801405682311	0.979323504387348	Exon	DLPFC
e664766	ENSG00000149311.17	ENSG00000149311	ATM	-0.0024553220563221	0.728545950868633	-0.0680259433491371	0.94580343963133	0.979323504387348	Exon	DLPFC
e777447	ENSG00000100883.11	ENSG00000100883	SRP54	-0.0022119043542226	0.126551987427727	-0.0680229944512939	0.945805785399159	0.979323504387348	Exon	DLPFC
e1077324	ENSG00000125841.12	ENSG00000125841	NRSN2	-0.0051969022836335	-3.08154241455543	-0.0680185235823697	0.945809341854386	0.979323504387348	Exon	DLPFC
e929910	ENSG00000249459.8	ENSG00000249459	ZNF286B	-0.0023868410004732	0.985440648056854	-0.0680145237382603	0.94581252362304	0.979323504387348	Exon	DLPFC
e559000	ENSG00000130723.17	ENSG00000130723	PRRC2B	-0.0020572043100563	2.29637105195874	-0.0680134798689732	0.945813353993189	0.979323504387348	Exon	DLPFC
e211936	ENSG00000144674.16	ENSG00000144674	GOLGA4	-0.0021721072631578	0.661229871393338	-0.068004621905744	0.945820400268827	0.97932717905685	Exon	DLPFC
e443327	ENSG00000126522.16	ENSG00000126522	ASL	0.0037010664022398	-1.43071273534781	0.0680017877398447	0.945822654773793	0.97932717905685	Exon	DLPFC
e212839	ENSG00000093217.9	ENSG00000093217	XYLB	0.003711806547503	-2.3265716486597	0.0679929005376606	0.945829724313891	0.979327294921429	Exon	DLPFC
e1146920	ENSG00000147010.17	ENSG00000147010	SH3KBP1	-0.0020659433966677	0.137131239540812	-0.0679926231495535	0.945829944969044	0.979327294921429	Exon	DLPFC
e795508	ENSG00000100603.13	ENSG00000100603	SNW1	0.0015455291209461	2.11030920401003	0.0679842673271994	0.945836591814227	0.979327294921429	Exon	DLPFC
e126956	ENSG00000162994.15	ENSG00000162994	CLHC1	-0.0047490723593774	-2.36639814262694	-0.0679780596300039	0.94584152988267	0.979327294921429	Exon	DLPFC
e497853	ENSG00000253729.7	ENSG00000253729	PRKDC	0.0015535580061144	1.54426227172732	0.0679745483416805	0.945844323025966	0.979327294921429	Exon	DLPFC
e816897	ENSG00000166140.17	ENSG00000166140	ZFYVE19	-0.0024924348976329	-0.654878974887239	-0.0679734626843654	0.945845186639731	0.979327294921429	Exon	DLPFC
e316334	ENSG00000164120.13	ENSG00000164120	HPGD	-0.0071473238196971	-3.36947894353193	-0.0679703205545856	0.945847686127259	0.979327294921429	Exon	DLPFC
e526584	ENSG00000274527.5	ENSG00000274527		0.002215082561581	-0.576391836034586	0.067968861371618	0.945848846871867	0.979327294921429	Exon	DLPFC
e351257	ENSG00000145833.15	ENSG00000145833	DDX46	-0.0045193460414669	-2.60554524328887	-0.0679678601506372	0.945849643318905	0.979327294921429	Exon	DLPFC
e121099	ENSG00000115816.14	ENSG00000115816	CEBPZ	-0.0019934525883224	1.30018966061731	-0.0679654935078238	0.945851525926153	0.979327294921429	Exon	DLPFC
e398424	ENSG00000118482.11	ENSG00000118482	PHF3	0.0017655489263742	1.21457747411082	0.0679492358094905	0.945864458541066	0.979331080154674	Exon	DLPFC
e544786	ENSG00000196116.7	ENSG00000196116	TDRD7	0.0022468210816483	-0.690811798865646	0.0679483628299205	0.945865152976094	0.979331080154674	Exon	DLPFC
e1057358	ENSG00000012061.15	ENSG00000012061	ERCC1	0.0015460178445809	1.22852755243913	0.0679450257554606	0.945867807541914	0.979331080154674	Exon	DLPFC
e308216	ENSG00000151470.12	ENSG00000151470	C4orf33	-0.0030169345799076	-1.22102612601017	-0.0679432337166902	0.945869233067702	0.979331080154674	Exon	DLPFC
e359296	ENSG00000155846.16	ENSG00000155846	PPARGC1B	0.0058513038203367	-3.05875450541656	0.0679406910522683	0.945871255699298	0.979331080154674	Exon	DLPFC
e708099	ENSG00000205352.10	ENSG00000205352	PRR13	0.0039181679615695	-0.566683528170446	0.0679381736549882	0.945873258231805	0.979331080154674	Exon	DLPFC
e39318	ENSG00000184313.19	ENSG00000184313	MROH7	-0.0043194107754828	-1.83906079593209	-0.0679355901837477	0.945875313325006	0.979331080154674	Exon	DLPFC
e462981	ENSG00000105835.11	ENSG00000105835	NAMPT	0.004050178777816	0.0036689609972085	0.0679107258827538	0.945895092335088	0.979348581039783	Exon	DLPFC
e640852	ENSG00000149782.11	ENSG00000149782	PLCB3	0.0051858980177379	-2.93256497119237	0.067905240839297	0.945899455572244	0.979350120884155	Exon	DLPFC
e364371	ENSG00000113645.14	ENSG00000113645	WWC1	-0.0019950525921211	0.625825288448807	-0.0678953054311838	0.945907358985398	0.979355326078339	Exon	DLPFC
e1130251	ENSG00000183530.13	ENSG00000183530	PRR14L	-0.0012702621367789	3.03263680726489	-0.0678815752255004	0.945918281090899	0.979363656666858	Exon	DLPFC
e975846	ENSG00000182473.21	ENSG00000182473	EXOC7	-0.0016627470093437	0.808804271363467	-0.0678527881398491	0.945941180678042	0.979379514699376	Exon	DLPFC
e559208	ENSG00000130714.15	ENSG00000130714	POMT1	0.0032116186617538	-1.56744320836927	0.0678517199313488	0.945942030418749	0.979379514699376	Exon	DLPFC
e269775	ENSG00000114279.13	ENSG00000114279	FGF12	-0.0046818769922103	0.208917934107247	-0.0678514743108692	0.945942225805444	0.979379514699376	Exon	DLPFC
e187985	ENSG00000135924.15	ENSG00000135924	DNAJB2	-0.0036684165394042	-1.08055811621655	-0.0678323907421202	0.945957406452825	0.979383320937887	Exon	DLPFC
e187995	ENSG00000135924.15	ENSG00000135924	DNAJB2	-0.0036684165394042	-1.08055811621655	-0.0678323907421202	0.945957406452825	0.979383320937887	Exon	DLPFC
e188000	ENSG00000135924.15	ENSG00000135924	DNAJB2	-0.0036684165394042	-1.08055811621655	-0.0678323907421202	0.945957406452825	0.979383320937887	Exon	DLPFC
e188011	ENSG00000135924.15	ENSG00000135924	DNAJB2	-0.0036684165394042	-1.08055811621655	-0.0678323907421202	0.945957406452825	0.979383320937887	Exon	DLPFC
e77053	ENSG00000132716.18	ENSG00000132716	DCAF8	-0.0024709227872949	0.579958148740884	-0.0678134478258406	0.945972475233099	0.979392739394315	Exon	DLPFC
e117494	ENSG00000115216.13	ENSG00000115216	NRBP1	0.0021146211573586	-0.0344974545979794	0.0678112259500556	0.945974242700241	0.979392739394315	Exon	DLPFC
e105433	ENSG00000077522.12	ENSG00000077522	ACTN2	0.0025436218337101	0.167175512995023	0.067810108249351	0.945975131813624	0.979392739394315	Exon	DLPFC
e753560	ENSG00000133103.16	ENSG00000133103	COG6	-0.00488995366357	-2.78196649372585	-0.0678055625195303	0.945978747871104	0.979393143285124	Exon	DLPFC
e713829	ENSG00000196531.10	ENSG00000196531	NACA	-0.0014514914375817	4.36046378982125	-0.067802386733213	0.945981274160466	0.979393143285124	Exon	DLPFC
e753905	ENSG00000120662.15	ENSG00000120662	MTRF1	0.0039333445797149	-2.35278067491637	0.0677982966525474	0.945984527757777	0.979393534095177	Exon	DLPFC
e219961	ENSG00000008300.15	ENSG00000008300	CELSR3	-0.0040558223096179	-1.35671298462999	-0.0677911899415582	0.94599018104104	0.979396409330126	Exon	DLPFC
e107166	ENSG00000121644.18	ENSG00000121644	DESI2	0.003282267363355	-1.81425560610525	0.0677856984827986	0.945994549416964	0.979397954269717	Exon	DLPFC
e313210	ENSG00000256043.2	ENSG00000256043	CTSO	-0.0039680898438726	-0.532706440014306	-0.0677817572887002	0.945997684580805	0.979398222446553	Exon	DLPFC
e601297	ENSG00000148737.16	ENSG00000148737	TCF7L2	-0.00382102406198	-2.02240952080254	-0.0677767895276819	0.946001636365223	0.979399336072359	Exon	DLPFC
e425759	ENSG00000106266.9	ENSG00000106266	SNX8	-0.0020253035332974	1.90690236227329	-0.0677688964706157	0.946007915184482	0.97940227671068	Exon	DLPFC
e768895	ENSG00000100888.12	ENSG00000100888	CHD8	0.0019034775683535	0.227368006071578	0.0677659877687996	0.946010229017961	0.97940227671068	Exon	DLPFC
e1058927	ENSG00000230510.6	ENSG00000230510	PPP5D1	-0.0041523130826055	-2.56569593368517	-0.0677547389229377	0.946019177329033	0.97940417581293	Exon	DLPFC
e904026	ENSG00000171724.2	ENSG00000171724	VAT1L	-0.0034466885691446	-0.537382577208292	-0.0677533359857618	0.946020293347851	0.97940417581293	Exon	DLPFC
e933246	ENSG00000244045.11	ENSG00000244045	TMEM199	-0.0025129445767447	-0.802004751077145	-0.0677528350644591	0.946020691824452	0.97940417581293	Exon	DLPFC
e957573	ENSG00000108826.15	ENSG00000108826	MRPL27	0.0021682753996088	1.22815198241635	0.0677481017495897	0.946024457117607	0.979405096328683	Exon	DLPFC
e172887	ENSG00000138434.16	ENSG00000138434	SSFA2	-0.0028920149971644	-0.621048424084848	-0.0677405707257398	0.946030447955985	0.979405263204866	Exon	DLPFC
e1126023	ENSG00000100154.14	ENSG00000100154	TTC28	-0.0037860339125748	-2.13471188788157	-0.0677377420038073	0.946032698170858	0.979405263204866	Exon	DLPFC
e701193	ENSG00000174233.11	ENSG00000174233	ADCY6	0.003434094089503	-1.72273890164113	0.0677327008614026	0.946036708341146	0.979405263204866	Exon	DLPFC
e915892	ENSG00000129219.13	ENSG00000129219	PLD2	-0.0035949420174347	-0.857980139838024	-0.0677311489385242	0.946037942878064	0.979405263204866	Exon	DLPFC
e662244	ENSG00000183340.6	ENSG00000183340	JRKL	0.0017303706109949	2.37188506013882	0.067726955388927	0.946041278799507	0.979405263204866	Exon	DLPFC
e318905	ENSG00000164342.12	ENSG00000164342	TLR3	-0.0073092882785343	-3.09039303042513	-0.067725546010202	0.946042399944612	0.979405263204866	Exon	DLPFC
e1034929	ENSG00000130518.16	ENSG00000130518	KIAA1683	0.0055033264034949	-1.57849723656082	0.0677223766417108	0.9460449211424	0.979405263204866	Exon	DLPFC
e760694	ENSG00000179399.14	ENSG00000179399	GPC5	0.0036852834885784	0.0044107587461985	0.0677180011961619	0.946048401762117	0.979405263204866	Exon	DLPFC
e666497	ENSG00000255231.1	ENSG00000255231	MRPS36P4	-0.0066321420875046	-3.16762522964966	-0.0677093043478188	0.946055320014194	0.979405263204866	Exon	DLPFC
e1137420	ENSG00000237037.9	ENSG00000237037	NDUFA6-AS1	0.0070317057541451	-2.60574876458997	0.0676992520655392	0.94606331650491	0.979405263204866	Exon	DLPFC
e92017	ENSG00000133048.12	ENSG00000133048	CHI3L1	0.0088127636307116	-0.931519579538478	0.0676978751490994	0.946064411828688	0.979405263204866	Exon	DLPFC
e420825	ENSG00000122335.13	ENSG00000122335	SERAC1	-0.0021543977499607	0.868043314838486	-0.0676971686633148	0.94606497383137	0.979405263204866	Exon	DLPFC
e648940	ENSG00000167797.7	ENSG00000167797	CDK2AP2	0.0040887786432438	-1.81453047909077	0.0676960143152747	0.946065892104251	0.979405263204866	Exon	DLPFC
e915808	ENSG00000142507.9	ENSG00000142507	PSMB6	-0.0023660696105608	1.06984344089957	-0.0676938185215476	0.946067638837462	0.979405263204866	Exon	DLPFC
e160508	ENSG00000153234.13	ENSG00000153234	NR4A2	0.0048708939837489	0.788744337729388	0.0676844576176565	0.94607508535119	0.979405263204866	Exon	DLPFC
e657374	ENSG00000219529.2	ENSG00000219529		-0.0034058416190424	-1.26103091245535	-0.0676801986777875	0.946078473300605	0.979405263204866	Exon	DLPFC
e1153498	ENSG00000068308.13	ENSG00000068308	OTUD5	-0.0013707448317759	2.3485146175156	-0.0676789692353156	0.946079451311521	0.979405263204866	Exon	DLPFC
e998329	ENSG00000141627.13	ENSG00000141627	DYM	0.0026994135868054	-0.686375166820232	0.0676756425711937	0.946082097644635	0.979405263204866	Exon	DLPFC
e1107867	ENSG00000205758.11	ENSG00000205758	CRYZL1	-0.0020239206561594	0.0895158360119223	-0.0676711163181231	0.94608569824155	0.979405263204866	Exon	DLPFC
e494345	ENSG00000077782.19	ENSG00000077782	FGFR1	-0.0022652711577095	1.52340670178728	-0.067665866917861	0.946089874097466	0.979405263204866	Exon	DLPFC
e630738	ENSG00000134575.9	ENSG00000134575	ACP2	-0.0025915581028791	-0.548154238166834	-0.0676642224486742	0.946091182259855	0.979405263204866	Exon	DLPFC
e630758	ENSG00000134575.9	ENSG00000134575	ACP2	-0.0025915581028791	-0.548154238166834	-0.0676642224486742	0.946091182259855	0.979405263204866	Exon	DLPFC
e502249	ENSG00000165084.15	ENSG00000165084	C8orf34	-0.0048955328900918	-2.6254160949366	-0.0676633278706674	0.946091893889731	0.979405263204866	Exon	DLPFC
e247126	ENSG00000177646.18	ENSG00000177646	ACAD9	0.0015249981624165	1.49167068032098	0.067661125315517	0.946093646005479	0.979405263204866	Exon	DLPFC
e556955	ENSG00000175287.18	ENSG00000175287	PHYHD1	0.0059819168035396	-2.71436082922608	0.0676575024496374	0.946096527968099	0.979405269217848	Exon	DLPFC
e617156	ENSG00000166436.15	ENSG00000166436	TRIM66	-0.00385490211387	-0.972852681702879	-0.0676537759740755	0.946099492352184	0.979405360553768	Exon	DLPFC
e385016	ENSG00000168477.17	ENSG00000168477	TNXB	0.0041689311132181	-1.77156167578641	0.0676302128487695	0.946118236663567	0.979417031349656	Exon	DLPFC
e293425	ENSG00000163743.13	ENSG00000163743	RCHY1	0.0021573578765801	0.296060478265784	0.067629812057364	0.946118555490757	0.979417031349656	Exon	DLPFC
e2552	ENSG00000197530.12	ENSG00000197530	MIB2	0.0049157115538444	-2.08743344416602	0.0676287569347684	0.946119394834573	0.979417031349656	Exon	DLPFC
e462366	ENSG00000005483.20	ENSG00000005483	KMT2E	-0.0016181379786975	1.67788601073192	-0.0676211750479739	0.946125426182675	0.979420297541516	Exon	DLPFC
e289898	ENSG00000174780.15	ENSG00000174780	SRP72	0.0016299257959757	0.708059516130173	0.0676130135083438	0.946131918644798	0.979421651867854	Exon	DLPFC
e953562	ENSG00000238083.7	ENSG00000238083	LRRC37A2	0.011871116812019	-2.08645614445559	0.0676122991994805	0.946132486873937	0.979421651867854	Exon	DLPFC
e846503	ENSG00000177082.12	ENSG00000177082	WDR73	-0.0017740566473344	0.785818953568578	-0.0675997860283894	0.946142441043604	0.979428978847477	Exon	DLPFC
e1167603	ENSG00000101882.9	ENSG00000101882	NKAP	0.002624757292576	-0.491674662956947	0.067588145014061	0.946151701424186	0.979435587587238	Exon	DLPFC
e648316	ENSG00000175482.8	ENSG00000175482	POLD4	-0.0022493725938748	0.500296499187818	-0.0675811826221554	0.946157239982737	0.979438343549609	Exon	DLPFC
e377017	ENSG00000112304.10	ENSG00000112304	ACOT13	0.0053070427871954	-2.83849769955067	0.0675737684869375	0.946163137904396	0.979441471497806	Exon	DLPFC
e331966	ENSG00000164197.11	ENSG00000164197	RNF180	0.0022635111531552	2.89643196700708	0.0675628754365778	0.946171803297676	0.979442294120707	Exon	DLPFC
e786309	ENSG00000054654.15	ENSG00000054654	SYNE2	0.0051274716327495	-2.75850185003401	0.0675624390531112	0.946172150439724	0.979442294120707	Exon	DLPFC
e1044408	ENSG00000105254.11	ENSG00000105254	TBCB	0.002165629611732	1.67586373163242	0.0675608007862832	0.946173453677324	0.979442294120707	Exon	DLPFC
e441313	ENSG00000106070.17	ENSG00000106070	GRB10	0.0036342023145106	-2.0037377892063	0.0675560138992611	0.94617726163608	0.979442294120707	Exon	DLPFC
e861127	ENSG00000260565.6	ENSG00000260565		0.0029399848921921	0.811286828796231	0.0675546911362153	0.946178313891574	0.979442294120707	Exon	DLPFC
e134473	ENSG00000135624.15	ENSG00000135624	CCT7	-0.0013621385871112	2.70590876623037	-0.0675385627411965	0.946191144006796	0.979449985212007	Exon	DLPFC
e598876	ENSG00000214435.7	ENSG00000214435	AS3MT	0.0039839637802656	-1.2676861583018	0.0675336372234808	0.946195062251903	0.979449985212007	Exon	DLPFC
e1044416	ENSG00000105254.11	ENSG00000105254	TBCB	0.0021249041728833	1.94101502375814	0.0675325172435322	0.946195953195172	0.979449985212007	Exon	DLPFC
e919625	ENSG00000132522.15	ENSG00000132522	GPS2	-0.0020474631148476	0.902570222361178	-0.0675273439296051	0.946200068563672	0.979449985212007	Exon	DLPFC
e283768	ENSG00000109680.10	ENSG00000109680	TBC1D19	0.0021463981057953	-0.317862739455201	0.0675264801064556	0.946200755734673	0.979449985212007	Exon	DLPFC
e219279	ENSG00000114268.11	ENSG00000114268	PFKFB4	-0.0042553110939577	-2.43797690460353	-0.0675209197438129	0.946205179002088	0.979449985212007	Exon	DLPFC
e855474	ENSG00000140983.13	ENSG00000140983	RHOT2	0.0041484930512922	-1.67853940283888	0.0675200413365611	0.946205877775041	0.979449985212007	Exon	DLPFC
e921442	ENSG00000141499.16	ENSG00000141499	WRAP53	0.0045913606070642	-2.72940379576555	0.0675093300354466	0.946214398618224	0.979453535028223	Exon	DLPFC
e744443	ENSG00000196498.13	ENSG00000196498	NCOR2	-0.0034043504737025	-0.497478284861192	-0.0675018899248617	0.946220317232016	0.979453535028223	Exon	DLPFC
e814395	ENSG00000215252.11	ENSG00000215252	GOLGA8B	-0.0083002925399727	-1.47054112713206	-0.0674985698800463	0.946222958331226	0.979453535028223	Exon	DLPFC
e775736	ENSG00000092140.14	ENSG00000092140	G2E3	0.0031670387659592	-1.51091650623932	0.0674959449377689	0.946225046476042	0.979453535028223	Exon	DLPFC
e1156438	ENSG00000196632.10	ENSG00000196632	WNK3	0.0024721263853506	-0.726272969012347	0.067492520428713	0.946227770677774	0.979453535028223	Exon	DLPFC
e146372	ENSG00000119147.9	ENSG00000119147	C2orf40	0.0036791186359476	-1.73059333406147	0.0674892314592833	0.946230387058139	0.979453535028223	Exon	DLPFC
e571670	ENSG00000165995.18	ENSG00000165995	CACNB2	0.0054683895699755	-2.78516972678729	0.0674879574686848	0.946231400519824	0.979453535028223	Exon	DLPFC
e341316	ENSG00000198677.10	ENSG00000198677	TTC37	-0.0017217471474089	0.754575693879333	-0.0674868047973233	0.946232317471925	0.979453535028223	Exon	DLPFC
e709420	ENSG00000161642.17	ENSG00000161642	ZNF385A	0.0029473619633944	1.15773811679397	0.06747878873337	0.946238694266919	0.979454678574407	Exon	DLPFC
e434303	ENSG00000196295.11	ENSG00000196295		0.0029206228562349	0.629487502485124	0.0674772957959151	0.946239881902048	0.979454678574407	Exon	DLPFC
e898105	ENSG00000132600.16	ENSG00000132600	PRMT7	0.0026173552006533	-0.569836243885116	0.0674728456113082	0.946243422034703	0.979454678574407	Exon	DLPFC
e910924	ENSG00000183688.4	ENSG00000183688	FAM101B	-0.0041169423898061	1.28557187220424	-0.0674557479298182	0.946257023291734	0.979454678574407	Exon	DLPFC
e154067	ENSG00000214077.4	ENSG00000214077	GNAQP1	0.0037604037030103	-1.79170958820178	0.0674549114720219	0.946257688696829	0.979454678574407	Exon	DLPFC
e995168	ENSG00000257267.2	ENSG00000257267	ZNF271P	0.0025411100214251	0.595330365294139	0.0674538723917224	0.946258515288886	0.979454678574407	Exon	DLPFC
e810041	ENSG00000114062.18	ENSG00000114062	UBE3A	-0.0041864865770229	-2.61169319643831	-0.0674523434362145	0.94625973157851	0.979454678574407	Exon	DLPFC
e602084	ENSG00000099204.18	ENSG00000099204	ABLIM1	-0.0029617175732509	-0.849523809877267	-0.0674494576001682	0.946262027271842	0.979454678574407	Exon	DLPFC
e1119353	ENSG00000184470.20	ENSG00000184470	TXNRD2	0.002663841260692	-0.796477641943174	0.0674483208014307	0.946262931599598	0.979454678574407	Exon	DLPFC
e858050	ENSG00000138834.12	ENSG00000138834	MAPK8IP3	0.001660041688622	1.94780273674881	0.067445321853125	0.946265317274812	0.979454678574407	Exon	DLPFC
e33401	ENSG00000132781.17	ENSG00000132781	MUTYH	0.0053853046803615	-3.02741891565289	0.0674443120934157	0.946266120542755	0.979454678574407	Exon	DLPFC
e1056924	ENSG00000104866.10	ENSG00000104866	PPP1R37	0.0030086231761673	-0.201371688835171	0.0674420276560007	0.946267937822184	0.979454678574407	Exon	DLPFC
e883077	ENSG00000103510.19	ENSG00000103510	KAT8	-0.0021632764630035	2.3641572583207	-0.0674218985971335	0.946283950584053	0.979462906637516	Exon	DLPFC
e214072	ENSG00000223797.5	ENSG00000223797	ENTPD3-AS1	-0.0040177874830557	-1.58841085573091	-0.0674203820721647	0.946285156987746	0.979462906637516	Exon	DLPFC
e57878	ENSG00000134262.12	ENSG00000134262	AP4B1	-0.0022359391280708	0.0730739658290421	-0.0674202664401441	0.94628524897364	0.979462906637516	Exon	DLPFC
e553893	ENSG00000136854.18	ENSG00000136854	STXBP1	0.0037642973519538	3.18639830118428	0.0674175720338708	0.946287392388509	0.979462906637516	Exon	DLPFC
e206090	ENSG00000131375.9	ENSG00000131375	CAPN7	-0.0023642091385711	-0.762493086201357	-0.0674121679496444	0.94629169136813	0.979464379165587	Exon	DLPFC
e301421	ENSG00000109332.19	ENSG00000109332	UBE2D3	0.0013837312187454	2.74146537849844	0.067399197265385	0.946302009627355	0.979468458874221	Exon	DLPFC
e449111	ENSG00000187391.19	ENSG00000187391	MAGI2	0.0043753195638115	-2.05605018077008	0.0673904726110019	0.946308950148748	0.979468458874221	Exon	DLPFC
e1025715	ENSG00000105576.15	ENSG00000105576	TNPO2	0.0021521123117292	1.04101478959072	0.0673897045125048	0.946309561176478	0.979468458874221	Exon	DLPFC
e274706	ENSG00000178950.16	ENSG00000178950	GAK	-0.0017714251198544	0.993349468040779	-0.0673873496475326	0.946311434488241	0.979468458874221	Exon	DLPFC
e26236	ENSG00000196182.10	ENSG00000196182	STK40	0.0030181860622895	-0.596536448625765	0.0673857446848973	0.946312711247555	0.979468458874221	Exon	DLPFC
e1014913	ENSG00000031823.14	ENSG00000031823	RANBP3	0.0038076633203755	-1.79865571724396	0.0673855187973697	0.946312890942718	0.979468458874221	Exon	DLPFC
e581933	ENSG00000122870.11	ENSG00000122870	BICC1	-0.0055234115192928	-2.91856835309563	-0.0673692029248317	0.946325870344667	0.979478915881423	Exon	DLPFC
e802008	ENSG00000205476.8	ENSG00000205476	CCDC85C	0.0023057120160346	2.78017731694479	0.0673606024054017	0.946332712129705	0.979480963529973	Exon	DLPFC
e509286	ENSG00000132549.18	ENSG00000132549	VPS13B	0.0023579873888684	-0.858063531990685	0.0673594844937737	0.946333601438034	0.979480963529973	Exon	DLPFC
e499893	ENSG00000035681.7	ENSG00000035681	NSMAF	-0.004296557447542	-2.43904620608667	-0.0673529358240207	0.946338810962576	0.979483378394246	Exon	DLPFC
e485237	ENSG00000155975.9	ENSG00000155975	VPS37A	0.0051157087538722	-2.7333550680519	0.0673457611422399	0.946344518487852	0.979486308684984	Exon	DLPFC
e69708	ENSG00000143569.18	ENSG00000143569	UBAP2L	0.0042480762349426	-1.92519770511968	0.0673318966934011	0.946355547792123	0.979494747093389	Exon	DLPFC
e594532	ENSG00000095585.16	ENSG00000095585	BLNK	-0.0072775501092322	-3.08671540597633	-0.0673216626154365	0.94636368910758	0.979498649606252	Exon	DLPFC
e848197	ENSG00000140525.17	ENSG00000140525	FANCI	-0.0044633868387733	-2.44998313759711	-0.0673167808581206	0.946367572598277	0.979498649606252	Exon	DLPFC
e364158	ENSG00000241956.9	ENSG00000241956		0.0051637273375094	-0.892798331574484	0.067316309515383	0.946367947556586	0.979498649606252	Exon	DLPFC
e853692	ENSG00000103148.15	ENSG00000103148	NPRL3	0.0040085563846349	-2.3025606299376	0.0672957057815298	0.946384338064131	0.979512636747403	Exon	DLPFC
e691458	ENSG00000084453.16	ENSG00000084453	SLCO1A2	0.0095801019544864	-3.00087210199647	0.0672827418143711	0.946394651060976	0.979520333567946	Exon	DLPFC
e530584	ENSG00000086102.18	ENSG00000086102	NFX1	0.0022201023610501	-0.478355182832859	0.0672761434852926	0.946399900117152	0.979522789169035	Exon	DLPFC
e562333	ENSG00000160360.11	ENSG00000160360	GPSM1	0.0032252168175243	-1.49139145668546	0.067265624220889	0.946408268332955	0.979524858682766	Exon	DLPFC
e730880	ENSG00000198431.15	ENSG00000198431	TXNRD1	-0.0029305597716636	-0.876634175525797	-0.0672653422159882	0.946408492671714	0.979524858682766	Exon	DLPFC
e232973	ENSG00000163636.10	ENSG00000163636	PSMD6	0.0019988388891854	0.64857655472539	0.0672598590624367	0.946412854596282	0.979524858682766	Exon	DLPFC
e252458	ENSG00000051382.8	ENSG00000051382	PIK3CB	0.0024317779901194	0.963448018742224	0.0672591663346234	0.946413405670963	0.979524858682766	Exon	DLPFC
e211531	ENSG00000076242.14	ENSG00000076242	MLH1	0.0023581287253527	-0.104031171937487	0.0672535687762358	0.946417858608034	0.979526490262964	Exon	DLPFC
e539653	ENSG00000196781.14	ENSG00000196781	TLE1	-0.0033723861168485	-1.50174703882677	-0.0672488907681681	0.946421580031076	0.979527364730887	Exon	DLPFC
e657449	ENSG00000149262.16	ENSG00000149262	INTS4	0.002752632134627	-1.14126529498676	0.0672357323762445	0.94643204772836	0.979530205526345	Exon	DLPFC
e645028	ENSG00000172977.12	ENSG00000172977	KAT5	-0.0032129277197831	-1.45983146635369	-0.0672330172659682	0.946434207640288	0.979530205526345	Exon	DLPFC
e1151587	ENSG00000102225.15	ENSG00000102225	CDK16	0.002040131054842	1.3108901344693	0.0672256575782084	0.946440062386933	0.979530205526345	Exon	DLPFC
e1065130	ENSG00000010361.13	ENSG00000010361	FUZ	-0.0029940745332547	-0.546891976490476	-0.0672228980839815	0.946442257608471	0.979530205526345	Exon	DLPFC
e563350	ENSG00000054148.17	ENSG00000054148	PHPT1	-0.0018870147670819	1.50964702361137	-0.0672143818447921	0.94644903241474	0.979530205526345	Exon	DLPFC
e563353	ENSG00000054148.17	ENSG00000054148	PHPT1	-0.0018870147670819	1.50964702361137	-0.0672143818447921	0.94644903241474	0.979530205526345	Exon	DLPFC
e1176583	ENSG00000102125.15	ENSG00000102125	TAZ	-0.0036835772590264	-1.51512478636463	-0.0672058780376393	0.946455797335004	0.979530205526345	Exon	DLPFC
e469865	ENSG00000186591.11	ENSG00000186591	UBE2H	0.0024893590892321	-0.0160336728864026	0.0672025594231438	0.946458437349175	0.979530205526345	Exon	DLPFC
e8679	ENSG00000160049.11	ENSG00000160049	DFFA	-0.0022989806528916	0.0217597704980072	-0.0671952995306441	0.946464212718968	0.979530205526345	Exon	DLPFC
e406032	ENSG00000132429.9	ENSG00000132429	POPDC3	-0.0058559305121264	-3.10749196945159	-0.0671950431717052	0.94646441665698	0.979530205526345	Exon	DLPFC
e1153302	ENSG00000102103.15	ENSG00000102103	PQBP1	0.0020015635173445	0.171612908746099	0.0671931679573893	0.946465908422821	0.979530205526345	Exon	DLPFC
e746037	ENSG00000061936.9	ENSG00000061936	SFSWAP	-0.0038216203199521	-1.87402383059402	-0.0671912653693475	0.946467421965132	0.979530205526345	Exon	DLPFC
e446190	ENSG00000049541.10	ENSG00000049541	RFC2	0.0023821076735419	-0.71700725415202	0.0671868978090564	0.946470896437036	0.979530205526345	Exon	DLPFC
e831720	ENSG00000103657.13	ENSG00000103657	HERC1	-0.0022505846777396	1.4835282937096	-0.0671865540815996	0.946471169878385	0.979530205526345	Exon	DLPFC
e398427	ENSG00000118482.11	ENSG00000118482	PHF3	-0.0023251598765537	0.239274490337018	-0.0671806922571379	0.946475833065732	0.979530205526345	Exon	DLPFC
e1143948	ENSG00000011201.11	ENSG00000011201	ANOS1	-0.0050789330302636	-2.84350239567238	-0.0671799212926698	0.946476446382043	0.979530205526345	Exon	DLPFC
e1037593	ENSG00000081665.13	ENSG00000081665	ZNF506	-0.0023363822909074	0.382781591709959	-0.067176481835205	0.946479182533644	0.979530205526345	Exon	DLPFC
e1037609	ENSG00000081665.13	ENSG00000081665	ZNF506	-0.0023363822909074	0.382781591709959	-0.067176481835205	0.946479182533644	0.979530205526345	Exon	DLPFC
e781223	ENSG00000100503.23	ENSG00000100503	NIN	0.0047155079617397	-2.39844472764649	0.0671688549237567	0.946485249884081	0.979530205526345	Exon	DLPFC
e276619	ENSG00000159733.13	ENSG00000159733	ZFYVE28	0.0041139761708631	-1.63982265385119	0.0671683427867692	0.946485657298727	0.979530205526345	Exon	DLPFC
e912022	ENSG00000174238.14	ENSG00000174238	PITPNA	0.008890905199858	-2.3126198380213	0.0671664966091675	0.946487125967993	0.979530205526345	Exon	DLPFC
e237214	ENSG00000036054.12	ENSG00000036054	TBC1D23	0.0016180551355135	2.67370781765573	0.0671644698173404	0.946488738319508	0.979530205526345	Exon	DLPFC
e1020797	ENSG00000130816.14	ENSG00000130816	DNMT1	0.0021412338347904	0.230268696507751	0.0671622744224882	0.94649048479819	0.979530205526345	Exon	DLPFC
e413111	ENSG00000146409.10	ENSG00000146409	SLC18B1	-0.0031416072289535	-0.274796143407426	-0.0671538218370282	0.946497208994338	0.979534187502488	Exon	DLPFC
e972715	ENSG00000125447.16	ENSG00000125447	GGA3	0.0024443298594447	0.137511013670554	0.0671411253250713	0.946507309323758	0.97953925045008	Exon	DLPFC
e265790	ENSG00000114867.20	ENSG00000114867	EIF4G1	-0.0016691579208508	0.830029880681116	-0.067138065140454	0.946509743763171	0.97953925045008	Exon	DLPFC
e876260	ENSG00000262587.2	ENSG00000262587		0.0025114361598971	-0.271039927688853	0.0671340037551605	0.946512974678961	0.97953925045008	Exon	DLPFC
e215825	ENSG00000185219.16	ENSG00000185219	ZNF445	-0.0028021408021143	-1.28571974981945	-0.0671303597156765	0.946515873588301	0.97953925045008	Exon	DLPFC
e521014	ENSG00000180900.17	ENSG00000180900	SCRIB	0.0044128670391213	-2.17619184419316	0.0671295925046506	0.946516483920749	0.97953925045008	Exon	DLPFC
e874087	ENSG00000185864.16	ENSG00000185864	NPIPB4	0.0095351830109522	-2.94807492130081	0.0671126484817805	0.946529963254041	0.97955022312024	Exon	DLPFC
e561430	ENSG00000196422.10	ENSG00000196422	PPP1R26	0.0036376870223857	-1.77891382090425	0.0671006277871786	0.946539525983513	0.979557142499154	Exon	DLPFC
e903454	ENSG00000205084.10	ENSG00000205084	TMEM231	0.0034888998227166	-1.75747655905095	0.067092960740253	0.946545625293627	0.979560419182534	Exon	DLPFC
e140569	ENSG00000275111.4	ENSG00000275111	ZNF2	-0.0034476171349279	-2.24151736344893	-0.0670879842444136	0.946549584210875	0.979560419182534	Exon	DLPFC
e996374	ENSG00000078142.11	ENSG00000078142	PIK3C3	-0.0016295612214384	1.01214191366207	-0.0670847756342227	0.946552136735008	0.979560419182534	Exon	DLPFC
e57896	ENSG00000134262.12	ENSG00000134262	AP4B1	0.002219414059342	0.0543864749207152	0.0670821837246098	0.94655419865987	0.979560419182534	Exon	DLPFC
e315344	ENSG00000154447.14	ENSG00000154447	SH3RF1	0.0017877743060039	0.77283062840399	0.0670744968833732	0.946560313724401	0.979563698636335	Exon	DLPFC
e889080	ENSG00000051108.14	ENSG00000051108	HERPUD1	-0.0023625377683248	0.633019555352292	-0.0670709682317685	0.946563120851508	0.979563698636335	Exon	DLPFC
e1118505	ENSG00000070371.15	ENSG00000070371	CLTCL1	0.0046685988589545	-2.4207050423023	0.0670609959073919	0.946571054078681	0.979568931519646	Exon	DLPFC
e777426	ENSG00000100883.11	ENSG00000100883	SRP54	-0.002389810646693	-0.0108617811324844	-0.0670560710965178	0.946574971887764	0.979570008986472	Exon	DLPFC
e916465	ENSG00000108509.20	ENSG00000108509	CAMTA2	-0.0028585262591278	1.19065022107756	-0.0670491043318582	0.946580514123896	0.979572767491814	Exon	DLPFC
e471315	ENSG00000085662.13	ENSG00000085662	AKR1B1	-0.0018386964037723	1.20424302387528	-0.0670413191875925	0.946586707404616	0.979575833786429	Exon	DLPFC
e495859	ENSG00000158669.11	ENSG00000158669	GPAT4	0.0015267990941151	0.621268932681041	0.0670381476368285	0.946589230455027	0.979575833786429	Exon	DLPFC
e520599	ENSG00000104529.17	ENSG00000104529	EEF1D	-0.0029790989323015	-0.463800644016904	-0.0670168097625826	0.946606205298163	0.97958947470422	Exon	DLPFC
e369001	ENSG00000027847.13	ENSG00000027847	B4GALT7	-0.0035704936543121	-0.964994686194462	-0.0670139381517406	0.946608489742372	0.97958947470422	Exon	DLPFC
e1122628	ENSG00000186716.19	ENSG00000186716	BCR	0.0025149133058664	1.33308528577141	0.067010729755842	0.946611042108737	0.97958947470422	Exon	DLPFC
e503649	ENSG00000154589.6	ENSG00000154589	LY96	-0.0049442615839427	-2.12806175739008	-0.0669787881708824	0.94663645253998	0.979612793409254	Exon	DLPFC
e51447	ENSG00000162688.16	ENSG00000162688	AGL	0.0025837178033849	0.0927005974757515	0.066967288872661	0.946645600569218	0.979619283116456	Exon	DLPFC
e502762	ENSG00000147592.8	ENSG00000147592	LACTB2	-0.0037374091797302	-1.72146857751924	-0.0669517065189812	0.946657996800183	0.979620873622734	Exon	DLPFC
e845379	ENSG00000214575.9	ENSG00000214575	CPEB1	0.0014906319632207	2.77768060060899	0.0669476714073276	0.946661206854967	0.979620873622734	Exon	DLPFC
e845391	ENSG00000214575.9	ENSG00000214575	CPEB1	0.0014906319632207	2.77768060060899	0.0669476714073276	0.946661206854967	0.979620873622734	Exon	DLPFC
e845403	ENSG00000214575.9	ENSG00000214575	CPEB1	0.0014906319632207	2.77768060060899	0.0669476714073276	0.946661206854967	0.979620873622734	Exon	DLPFC
e237195	ENSG00000036054.12	ENSG00000036054	TBC1D23	0.0016132651003106	2.67408820464828	0.0669472759215286	0.946661521476068	0.979620873622734	Exon	DLPFC
e1108999	ENSG00000159256.12	ENSG00000159256	MORC3	-0.0023096075345902	0.384151998188948	-0.066935036127855	0.946671258612017	0.979627966957739	Exon	DLPFC
e806757	ENSG00000185024.16	ENSG00000185024	BRF1	-0.0017857334219873	1.73922520367516	-0.0669289999864028	0.946676060552927	0.979627966957739	Exon	DLPFC
e79833	ENSG00000143248.12	ENSG00000143248	RGS5	-0.002508102451517	1.41803787771354	-0.066927810810413	0.946677006580164	0.979627966957739	Exon	DLPFC
e1124624	ENSG00000197077.13	ENSG00000197077	KIAA1671	0.0030050452152457	-0.945265547394342	0.0669227649485936	0.946681020724206	0.979629143877288	Exon	DLPFC
e462805	ENSG00000146776.14	ENSG00000146776	ATXN7L1	-0.0043168198401374	-2.63266083076856	-0.0669167674477699	0.946685791929201	0.979630135321656	Exon	DLPFC
e22682	ENSG00000121753.12	ENSG00000121753	ADGRB2	0.003496423344029	1.50916110366803	0.0669143281721101	0.946687732452071	0.979630135321656	Exon	DLPFC
e868799	ENSG00000183458.13	ENSG00000183458		0.0044225284738627	-1.62693622602435	0.066904055237288	0.946695904908258	0.979633019030454	Exon	DLPFC
e770302	ENSG00000100462.15	ENSG00000100462	PRMT5	0.0022771410124388	-0.614913925859201	0.0669035927461834	0.946696272835216	0.979633019030454	Exon	DLPFC
e969941	ENSG00000154263.17	ENSG00000154263	ABCA10	-0.0051813080351388	-2.91241384406635	-0.0668908704821034	0.946706393821188	0.979638780443682	Exon	DLPFC
e69866	ENSG00000160712.12	ENSG00000160712	IL6R	-0.0051244483617746	-2.08731083802046	-0.0668893615586254	0.946707594220783	0.979638780443682	Exon	DLPFC
e954255	ENSG00000141279.15	ENSG00000141279	NPEPPS	-0.0021818991511976	1.35096326404702	-0.0668823470467485	0.94671317450351	0.97964157791717	Exon	DLPFC
e834106	ENSG00000174442.11	ENSG00000174442	ZWILCH	-0.0036615313270738	-1.59350413098779	-0.0668756253932665	0.946718521809888	0.979644134294699	Exon	DLPFC
e923956	ENSG00000007237.18	ENSG00000007237	GAS7	0.0019319746856085	3.35628931468642	0.0668642385767132	0.946727580419339	0.979645460414352	Exon	DLPFC
e793593	ENSG00000198208.11	ENSG00000198208	RPS6KL1	0.0033213082126344	-0.0991182459997091	0.0668631300537405	0.94672846228837	0.979645460414352	Exon	DLPFC
e671887	ENSG00000172350.9	ENSG00000172350	ABCG4	-0.0050151824555324	-2.44166331890838	-0.0668597711964839	0.946731134377909	0.979645460414352	Exon	DLPFC
e738179	ENSG00000135108.14	ENSG00000135108	FBXO21	0.0027277091811326	-0.115155762367392	0.0668595494350338	0.946731310796993	0.979645460414352	Exon	DLPFC
e982040	ENSG00000185359.12	ENSG00000185359	HGS	-0.0014018667074604	1.54076938755449	-0.0668549205563768	0.946734993234438	0.979646293996554	Exon	DLPFC
e638750	ENSG00000214753.2	ENSG00000214753	HNRNPUL2	0.0014967654855282	2.84233890001877	0.0668310944620412	0.946753947757145	0.979657871120837	Exon	DLPFC
e514293	ENSG00000189376.11	ENSG00000189376	C8orf76	-0.0020749455466929	-0.40490934147628	-0.0668278355624811	0.946756540332366	0.979657871120837	Exon	DLPFC
e720199	ENSG00000127328.21	ENSG00000127328	RAB3IP	0.0027912205369748	-0.410803368978378	0.0668245341337909	0.946759166741661	0.979657871120837	Exon	DLPFC
e452049	ENSG00000157224.15	ENSG00000157224	CLDN12	-0.0039838723921114	-1.95187834923194	-0.0668221246536737	0.946761083573064	0.979657871120837	Exon	DLPFC
e936612	ENSG00000250462.8	ENSG00000250462	LRRC37BP1	-0.0017057116664614	0.873597022207823	-0.066817466432643	0.946764789362708	0.979657871120837	Exon	DLPFC
e27095	ENSG00000183431.11	ENSG00000183431	SF3A3	0.0013733457355144	2.5485005343337	0.0668166493182456	0.946765439407996	0.979657871120837	Exon	DLPFC
e405038	ENSG00000271860.6	ENSG00000271860		0.0034246270502954	-1.19135413213965	0.0668124382986737	0.946768789433276	0.979657871120837	Exon	DLPFC
e488526	ENSG00000120910.14	ENSG00000120910	PPP3CC	0.002110144608747	-0.542949590205407	0.0668119264958174	0.946769196591863	0.979657871120837	Exon	DLPFC
e435515	ENSG00000122507.20	ENSG00000122507	BBS9	0.0026252820246484	-0.804609683991413	0.0667880008250568	0.94678823038613	0.979670945003452	Exon	DLPFC
e342779	ENSG00000153922.10	ENSG00000153922	CHD1	0.002442134536746	0.265231973231609	0.0667869608919572	0.946789057693729	0.979670945003452	Exon	DLPFC
e736751	ENSG00000111331.12	ENSG00000111331	OAS3	0.0058832058981553	-2.36462749351745	0.0667851952058537	0.94679046236646	0.979670945003452	Exon	DLPFC
e670349	ENSG00000118096.7	ENSG00000118096	IFT46	-0.0019240159262444	0.5226203358442	-0.0667745826683246	0.946798905060903	0.979676704035786	Exon	DLPFC
e275597	ENSG00000090316.15	ENSG00000090316	MAEA	-0.0046211177337909	-1.90653640648868	-0.0667672449074377	0.946804742544175	0.979679767363614	Exon	DLPFC
e779965	ENSG00000213741.8	ENSG00000213741	RPS29	0.0027583018104191	2.10989514013139	0.0667587001887101	0.946811540214463	0.979681511435668	Exon	DLPFC
e735659	ENSG00000111275.12	ENSG00000111275	ALDH2	0.0034648537498479	0.175764595329053	0.066757893433297	0.946812182021313	0.979681511435668	Exon	DLPFC
e23431	ENSG00000084623.11	ENSG00000084623	EIF3I	-0.0017307253120671	1.77049660535353	-0.0667492985442231	0.946819019608438	0.979684100861526	Exon	DLPFC
e186312	ENSG00000163481.7	ENSG00000163481	RNF25	-0.0025931425163191	-0.787216689260517	-0.0667451346168708	0.946822332185013	0.979684100861526	Exon	DLPFC
e671395	ENSG00000160695.14	ENSG00000160695	VPS11	-0.0015452473277028	1.68297660317068	-0.06674373734142	0.946823443775682	0.979684100861526	Exon	DLPFC
e394	ENSG00000228794.8	ENSG00000228794	LINC01128	-0.0036600434287539	-1.40461238183815	-0.0667355105651099	0.946829988520111	0.979684100861526	Exon	DLPFC
e1103893	ENSG00000228314.1	ENSG00000228314	CYP4F29P	0.010742258254432	-3.60100034620083	0.0667332401448892	0.946831794734933	0.979684100861526	Exon	DLPFC
e252541	ENSG00000175110.11	ENSG00000175110	MRPS22	0.0020109709853089	0.772436824762431	0.0667328741716292	0.946832085882086	0.979684100861526	Exon	DLPFC
e256686	ENSG00000174953.13	ENSG00000174953	DHX36	0.0019913860939761	1.10794074863605	0.0667274230130544	0.946836422509338	0.979684100861526	Exon	DLPFC
e169664	ENSG00000180228.12	ENSG00000180228	PRKRA	0.0017760701206088	0.480414600991473	0.0667258167584985	0.946837700353089	0.979684100861526	Exon	DLPFC
e1134719	ENSG00000100226.15	ENSG00000100226	GTPBP1	0.004239970211335	-2.25854542579313	0.0667198547143692	0.946842443413733	0.979686031679088	Exon	DLPFC
e803927	ENSG00000080823.21	ENSG00000080823	MOK	0.0058727313918764	-3.07815720700419	0.0667075710744833	0.946852215579654	0.979693166021425	Exon	DLPFC
e684636	ENSG00000248593.3	ENSG00000248593	DSTNP2	0.0048217379317789	-3.02860738587305	0.0666931710360859	0.946863671442198	0.979702042409654	Exon	DLPFC
e241747	ENSG00000185565.11	ENSG00000185565	LSAMP	-0.0018890266206755	1.51243469005691	-0.0666844332627316	0.94687062272977	0.979706257959053	Exon	DLPFC
e966354	ENSG00000087191.12	ENSG00000087191	PSMC5	-0.0023952503119243	0.705506234523875	-0.0666716295413345	0.946880808667299	0.979710843480974	Exon	DLPFC
e966448	ENSG00000087191.12	ENSG00000087191	PSMC5	-0.0023952503119243	0.705506234523875	-0.0666716295413345	0.946880808667299	0.979710843480974	Exon	DLPFC
e596641	ENSG00000213341.10	ENSG00000213341	CHUK	-0.0025090259051276	-0.361976081680202	-0.0666578855209042	0.946891742664798	0.979719179750219	Exon	DLPFC
e237265	ENSG00000036054.12	ENSG00000036054	TBC1D23	0.0016055627880473	2.6736206893312	0.0666492949024404	0.946898576900195	0.979723274086467	Exon	DLPFC
e322915	ENSG00000154122.12	ENSG00000154122	ANKH	-0.0020956498574796	0.882242578754007	-0.0666401102638255	0.946905883710511	0.979727857353306	Exon	DLPFC
e147476	ENSG00000144061.12	ENSG00000144061	NPHP1	0.0033301399531921	-1.51411683746991	0.0666287424534746	0.946914927342435	0.97972865428301	Exon	DLPFC
e511839	ENSG00000104408.9	ENSG00000104408	EIF3E	-0.0020226554837644	2.08086271293672	-0.0666234737022066	0.946919118886117	0.97972865428301	Exon	DLPFC
e805650	ENSG00000088808.16	ENSG00000088808	PPP1R13B	-0.0026640820077949	0.519710334023188	-0.0666212156967606	0.94692091523792	0.97972865428301	Exon	DLPFC
e1099796	ENSG00000130699.17	ENSG00000130699	TAF4	-0.0045987538191596	-3.04609671605082	-0.066617683457894	0.946923725304164	0.97972865428301	Exon	DLPFC
e763172	ENSG00000134897.13	ENSG00000134897	BIVM	-0.0017409992664094	0.804785262222061	-0.0666163081667488	0.946924819414728	0.97972865428301	Exon	DLPFC
e222518	ENSG00000164061.4	ENSG00000164061	BSN	0.0044479050021412	2.48099507391445	0.0666127277627194	0.946927667799619	0.97972865428301	Exon	DLPFC
e712271	ENSG00000139613.11	ENSG00000139613	SMARCC2	0.0011579704884877	3.08452319739302	0.0666040557134398	0.946934566837842	0.97972865428301	Exon	DLPFC
e563740	ENSG00000148362.10	ENSG00000148362	C9orf142	-0.0023972093764523	0.486738945294729	-0.0666011266085353	0.946936897084578	0.97972865428301	Exon	DLPFC
e671699	ENSG00000172269.17	ENSG00000172269	DPAGT1	-0.0046118389523004	-2.87623356834784	-0.0665978931112774	0.946939469490902	0.97972865428301	Exon	DLPFC
e466143	ENSG00000004866.19	ENSG00000004866	ST7	0.0019302688008535	1.00223010933957	0.0665957649579231	0.946941162542014	0.97972865428301	Exon	DLPFC
e155263	ENSG00000115866.10	ENSG00000115866	DARS	0.0021654084880144	0.925137640630555	0.0665938518951524	0.946942684478148	0.97972865428301	Exon	DLPFC
e707525	ENSG00000172819.16	ENSG00000172819	RARG	-0.0037365185334679	-2.32699373335325	-0.0665857391032459	0.946949138607866	0.97972865428301	Exon	DLPFC
e947931	ENSG00000108799.12	ENSG00000108799	EZH1	-0.0019586772341093	0.825080574572674	-0.0665855549946919	0.946949285075424	0.97972865428301	Exon	DLPFC
e571513	ENSG00000136738.14	ENSG00000136738	STAM	0.0020794037871208	0.98344549625153	0.0665796925567602	0.946953948938793	0.97972865428301	Exon	DLPFC
e64567	ENSG00000184260.5	ENSG00000184260	HIST2H2AC	0.0037368402053503	1.86814019489718	0.0665795432277587	0.946954067737526	0.97972865428301	Exon	DLPFC
e845065	ENSG00000140598.13	ENSG00000140598	EFL1	0.0025496529560459	-1.20894457338422	0.0665783593897286	0.946955009540278	0.97972865428301	Exon	DLPFC
e28126	ENSG00000182109.7	ENSG00000182109		-0.0048325024597936	-2.41514790377167	-0.0665776615498528	0.946955564707066	0.97972865428301	Exon	DLPFC
e1119948	ENSG00000099899.14	ENSG00000099899	TRMT2A	-0.0033465649391177	-1.88754091159646	-0.0665603614874601	0.946969327786786	0.979735263818465	Exon	DLPFC
e145102	ENSG00000163162.8	ENSG00000163162	RNF149	-0.0021475326881277	0.858722779902825	-0.0665591233142411	0.946970312817179	0.979735263818465	Exon	DLPFC
e1110713	ENSG00000205581.10	ENSG00000205581	HMGN1	0.00220876493556	0.650736439176405	0.0665502985409928	0.946977333379933	0.979735263818465	Exon	DLPFC
e188257	ENSG00000123992.18	ENSG00000123992	DNPEP	0.0034512602495539	-1.85327427997381	0.0665487919126052	0.946978531981017	0.979735263818465	Exon	DLPFC
e944395	ENSG00000008838.18	ENSG00000008838	MED24	0.0023450569390638	-0.104279156986687	0.0665486552874193	0.94697864067345	0.979735263818465	Exon	DLPFC
e735653	ENSG00000257767.2	ENSG00000257767		-0.0023487928778429	1.13953745767967	-0.0665479322528188	0.946979215885053	0.979735263818465	Exon	DLPFC
e1119824	ENSG00000128191.14	ENSG00000128191	DGCR8	-0.0019637108213859	0.194685999410984	-0.0665411438604252	0.946984616405361	0.979735691225991	Exon	DLPFC
e184654	ENSG00000197756.9	ENSG00000197756	RPL37A	0.0066140620121453	-2.99571860870899	0.0665391216768619	0.946986225158359	0.979735691225991	Exon	DLPFC
e503189	ENSG00000253636.1	ENSG00000253636		0.002102244649189	0.965572275370423	0.0665334154920602	0.946990764728573	0.979735691225991	Exon	DLPFC
e830834	ENSG00000171914.15	ENSG00000171914	TLN2	0.0022639181126823	1.68115593935087	0.0665295445410202	0.946993844274761	0.979735691225991	Exon	DLPFC
e1121768	ENSG00000185651.14	ENSG00000185651	UBE2L3	-0.0010963705356407	4.49514110669229	-0.0665293304126453	0.946994014625227	0.979735691225991	Exon	DLPFC
e858376	ENSG00000095906.16	ENSG00000095906	NUBP2	0.0030076054482444	-0.995831591858749	0.0665176771588424	0.947003285409604	0.97974230592225	Exon	DLPFC
e176686	ENSG00000144381.16	ENSG00000144381	HSPD1	-0.0034190108961089	3.6593786084032	-0.0665138598937867	0.947006322248937	0.979742471138033	Exon	DLPFC
e997901	ENSG00000267228.6	ENSG00000267228		0.0028707732383151	0.161285004938568	0.0665064712723949	0.947012200296207	0.979744417633232	Exon	DLPFC
e261035	ENSG00000154310.16	ENSG00000154310	TNIK	-0.0025257195756799	0.792388662062083	-0.0665042618569193	0.94701395800608	0.979744417633232	Exon	DLPFC
e245529	ENSG00000114520.10	ENSG00000114520	SNX4	-0.0021950744162186	2.38481663474827	-0.0664933434859656	0.947022644166301	0.979747291880958	Exon	DLPFC
e1023352	ENSG00000130164.12	ENSG00000130164	LDLR	0.0050726494856656	-0.859610399946185	0.0664888995409301	0.94702617956902	0.979747291880958	Exon	DLPFC
e525512	ENSG00000080608.9	ENSG00000080608	PUM3	0.0027780667735636	-0.894111796196939	0.0664854890469968	0.947028892805253	0.979747291880958	Exon	DLPFC
e645315	ENSG00000172732.11	ENSG00000172732	MUS81	-0.0035730879813083	-1.66980467434324	-0.0664842118259506	0.947029908905275	0.979747291880958	Exon	DLPFC
e31390	ENSG00000142949.16	ENSG00000142949	PTPRF	-0.0035109240376599	-0.752850109596508	-0.0664792125906421	0.947033886074446	0.979747291880958	Exon	DLPFC
e123378	ENSG00000115970.18	ENSG00000115970	THADA	-0.0024250292097885	-0.635656188779486	-0.0664756188190011	0.947036745120078	0.979747291880958	Exon	DLPFC
e851136	ENSG00000173575.19	ENSG00000173575	CHD2	0.0028672326192922	0.967251891897662	0.0664742242468419	0.947037854580139	0.979747291880958	Exon	DLPFC
e633723	ENSG00000156599.10	ENSG00000156599	ZDHHC5	0.0042512946474329	-2.59684848142191	0.0664674718044478	0.947043226526749	0.979747291880958	Exon	DLPFC
e537835	ENSG00000135048.13	ENSG00000135048	TMEM2	-0.0024577626153609	2.01353053336325	-0.0664650174191626	0.947045179128488	0.979747291880958	Exon	DLPFC
e754044	ENSG00000172766.18	ENSG00000172766	NAA16	-0.0027563331125059	0.0982300649376889	-0.0664646042612731	0.947045507818892	0.979747291880958	Exon	DLPFC
e44245	ENSG00000118454.12	ENSG00000118454	ANKRD13C	0.0017798644609291	0.54319339355778	0.0664601261290955	0.947049070426193	0.97974800099632	Exon	DLPFC
e907640	ENSG00000172530.20	ENSG00000172530	BANP	-0.0032121107998573	-0.495603493424223	-0.0664528173359602	0.94705488498659	0.979751039806976	Exon	DLPFC
e770679	ENSG00000100804.18	ENSG00000100804	PSMB5	0.0016074684678158	1.99378270837372	0.0664478486730377	0.947058837841999	0.979752152626464	Exon	DLPFC
e468967	ENSG00000128596.16	ENSG00000128596	CCDC136	0.002583028191971	-0.257665837721968	0.0664436415994122	0.947062184810606	0.97975226023423	Exon	DLPFC
e695584	ENSG00000170456.15	ENSG00000170456	DENND5B	-0.0051732754959553	-2.88231779542233	-0.066440484826535	0.947064696205283	0.97975226023423	Exon	DLPFC
e907331	ENSG00000104731.13	ENSG00000104731	KLHDC4	0.0029380383903061	-1.13773566854219	0.0664330127854583	0.94707064064651	0.979755433358225	Exon	DLPFC
e1172771	ENSG00000197021.8	ENSG00000197021	CXorf40B	0.0053771252666408	-0.984972444104956	0.0664274893013555	0.947075034899765	0.979757002780587	Exon	DLPFC
e1015432	ENSG00000130382.8	ENSG00000130382	MLLT1	-0.0030344700411218	0.821915789177846	-0.066413348159343	0.947086285009093	0.979765664612011	Exon	DLPFC
e316815	ENSG00000038002.8	ENSG00000038002	AGA	0.0038586714800914	-0.929399081909922	0.0664038872864315	0.94709381169528	0.979766670203116	Exon	DLPFC
e326313	ENSG00000249850.1	ENSG00000249850	KRT18P31	-0.0023041907661722	0.328979613223373	-0.0664020955901036	0.947095237096633	0.979766670203116	Exon	DLPFC
e707834	ENSG00000094914.12	ENSG00000094914	AAAS	-0.0038024239526368	-1.34205997220069	-0.0664012765326226	0.947095888705796	0.979766670203116	Exon	DLPFC
e605705	ENSG00000175029.16	ENSG00000175029	CTBP2	0.0018273710137921	1.36199306507619	0.0663954387810017	0.947100532987028	0.979768498219596	Exon	DLPFC
e983811	ENSG00000169710.8	ENSG00000169710	FASN	0.0028357133196827	0.960719854566702	0.0663657089767363	0.947124184855835	0.979785167211121	Exon	DLPFC
e736847	ENSG00000111344.11	ENSG00000111344	RASAL1	0.0031667202316452	-0.0489163057641264	0.0663653145397316	0.947124498654794	0.979785167211121	Exon	DLPFC
e840813	ENSG00000140398.13	ENSG00000140398	NEIL1	-0.0041982919627009	-2.44240315890637	-0.0663643349216164	0.947125278001447	0.979785167211121	Exon	DLPFC
e1044644	ENSG00000167635.11	ENSG00000167635	ZNF146	-0.0024400203946035	0.461301599113346	-0.0663592819064782	0.947129297987564	0.979786349328363	Exon	DLPFC
e748176	ENSG00000196199.13	ENSG00000196199	MPHOSPH8	-0.0022968740314991	-0.713238302938131	-0.0663497530828894	0.94713687875985	0.979791214989433	Exon	DLPFC
e429957	ENSG00000272361.2	ENSG00000272361		-0.0043777806348312	-1.09330951200185	-0.0663378202553109	0.947146372073725	0.979798059095011	Exon	DLPFC
e459333	ENSG00000087087.18	ENSG00000087087	SRRT	0.002467100907348	-0.414999975464309	0.0663208713150433	0.947159856033275	0.979803142715389	Exon	DLPFC
e667362	ENSG00000048028.11	ENSG00000048028	USP28	0.0037612833051075	-2.24076132657215	0.0663119138607888	0.947166982263765	0.979803142715389	Exon	DLPFC
e102924	ENSG00000069248.11	ENSG00000069248	NUP133	-0.0017498350281917	0.496129225533042	-0.0663118816957539	0.947167007853125	0.979803142715389	Exon	DLPFC
e208254	ENSG00000174748.18	ENSG00000174748	RPL15	0.0015312117011555	3.73406478281391	0.066311095601043	0.947167633242188	0.979803142715389	Exon	DLPFC
e720195	ENSG00000127328.21	ENSG00000127328	RAB3IP	-0.001861317685721	0.985115889490227	-0.0663101208027483	0.947168408757172	0.979803142715389	Exon	DLPFC
e222509	ENSG00000164061.4	ENSG00000164061	BSN	-0.0045481489281375	5.92307768359469	-0.066309942990556	0.947168550218258	0.979803142715389	Exon	DLPFC
e665768	ENSG00000086848.14	ENSG00000086848	ALG9	-0.0052648422145092	-2.8647694265968	-0.0662936814319006	0.947181487345722	0.979806719358871	Exon	DLPFC
e697454	ENSG00000165966.14	ENSG00000165966	PDZRN4	-0.0043119147577464	-1.60761269656879	-0.0662918303493325	0.947182960003175	0.979806719358871	Exon	DLPFC
e745433	ENSG00000139370.10	ENSG00000139370	SLC15A4	-0.0048048220194406	-2.39519975592409	-0.0662827567087699	0.947190178681305	0.979806719358871	Exon	DLPFC
e417649	ENSG00000228408.6	ENSG00000228408		-0.0085175497419307	-1.83947831273682	-0.0662795917866779	0.947192696586111	0.979806719358871	Exon	DLPFC
e362168	ENSG00000082515.17	ENSG00000082515	MRPL22	0.0016424205621415	0.479948039169693	0.0662771989642739	0.947194600234911	0.979806719358871	Exon	DLPFC
e749902	ENSG00000132932.16	ENSG00000132932	ATP8A2	-0.0056133575719094	-2.96204786171446	-0.0662771645044558	0.947194627649983	0.979806719358871	Exon	DLPFC
e180927	ENSG00000118257.16	ENSG00000118257	NRP2	0.0054992863994429	-2.95897686789778	0.0662765948997182	0.947195080808346	0.979806719358871	Exon	DLPFC
e1051927	ENSG00000256612.7	ENSG00000256612	CYP2B7P	0.0049935254061171	-2.12611903805422	0.0662752964031549	0.947196113848585	0.979806719358871	Exon	DLPFC
e796776	ENSG00000070778.12	ENSG00000070778	PTPN21	-0.0022141553970428	-0.409114424753919	-0.0662723843320151	0.947198430594868	0.979806719358871	Exon	DLPFC
e1025849	ENSG00000095066.11	ENSG00000095066	HOOK2	-0.0046678562460762	-2.94635854349209	-0.0662611419133873	0.947207374690863	0.979806719358871	Exon	DLPFC
e104436	ENSG00000188739.14	ENSG00000188739	RBM34	-0.002112498861795	0.484522513036333	-0.0662573563882847	0.94721038633079	0.979806719358871	Exon	DLPFC
e3393	ENSG00000215790.6	ENSG00000215790	SLC35E2	0.0043935640574171	-0.946121693369716	0.0662509121170712	0.947215513183883	0.979806719358871	Exon	DLPFC
e510748	ENSG00000104517.12	ENSG00000104517	UBR5	0.0015186270290727	1.12479960757819	0.0662448234786024	0.94722035710912	0.979806719358871	Exon	DLPFC
e839238	ENSG00000138623.9	ENSG00000138623	SEMA7A	0.0024003197219844	0.659185583569806	0.0662433657583924	0.947221516824797	0.979806719358871	Exon	DLPFC
e578475	ENSG00000279058.1	ENSG00000279058	AGAP14P	0.0061018146361261	-2.91855769455281	0.0662397181637058	0.947224418735211	0.979806719358871	Exon	DLPFC
e84947	ENSG00000057252.12	ENSG00000057252	SOAT1	0.0021723414038155	2.5224260163354	0.0662357631565344	0.947227565214024	0.979806719358871	Exon	DLPFC
e1069701	ENSG00000182986.12	ENSG00000182986	ZNF320	0.0044758443183438	-2.47978751140098	0.0662332417811079	0.947229571141123	0.979806719358871	Exon	DLPFC
e255805	ENSG00000196428.12	ENSG00000196428	TSC22D2	-0.0021660896052687	1.70999666864503	-0.0662331977746282	0.947229606151299	0.979806719358871	Exon	DLPFC
e857703	ENSG00000100726.14	ENSG00000100726	TELO2	-0.0027613009824323	-0.653233266048966	-0.0662329460216896	0.947229806438049	0.979806719358871	Exon	DLPFC
e549795	ENSG00000136861.17	ENSG00000136861	CDK5RAP2	-0.0028316811153239	-0.346500441523254	-0.0662325737116578	0.947230102636252	0.979806719358871	Exon	DLPFC
e1059297	ENSG00000090372.14	ENSG00000090372	STRN4	0.0024517299353907	0.497654751265758	0.0662296461312652	0.947232431727789	0.979806719358871	Exon	DLPFC
e699769	ENSG00000061273.17	ENSG00000061273	HDAC7	-0.002897185121638	-1.03783249308954	-0.0662223982951413	0.947238197881821	0.979809707514155	Exon	DLPFC
e1020756	ENSG00000130816.14	ENSG00000130816	DNMT1	-0.0021042042767112	0.398107830802753	-0.0662182364186982	0.947241508943125	0.979810156146031	Exon	DLPFC
e1026954	ENSG00000141837.19	ENSG00000141837	CACNA1A	0.0035982721171008	0.218827696695361	0.0662115686791432	0.947246813594203	0.979812666903537	Exon	DLPFC
e364377	ENSG00000113645.14	ENSG00000113645	WWC1	-0.0020164512411155	0.610701711857266	-0.0661975197849663	0.947257990475406	0.97981955252129	Exon	DLPFC
e1092710	ENSG00000101052.12	ENSG00000101052	IFT52	-0.0025657298124509	-0.884619414320492	-0.0661953488566645	0.947259717602146	0.97981955252129	Exon	DLPFC
e461369	ENSG00000170632.13	ENSG00000170632	ARMC10	-0.0036035815559001	-1.67053873061996	-0.066192351177219	0.947262102468201	0.97981955252129	Exon	DLPFC
e657455	ENSG00000149262.16	ENSG00000149262	INTS4	0.0025187757985766	-0.940591430633545	0.0661863514710866	0.947266875660274	0.979821513496138	Exon	DLPFC
e661724	ENSG00000166025.17	ENSG00000166025	AMOTL1	0.0040413542636449	-2.12691367034497	0.0661799050804678	0.94727200422368	0.979823842042303	Exon	DLPFC
e555830	ENSG00000167123.18	ENSG00000167123	CERCAM	-0.0066425994583885	1.94552371286836	-0.0661715500180533	0.947278651274864	0.979827741238296	Exon	DLPFC
e92891	ENSG00000170382.11	ENSG00000170382	LRRN2	-0.0028328348039002	3.18657785466047	-0.0661652758232185	0.947283642849119	0.979829409216536	Exon	DLPFC
e714184	ENSG00000166881.9	ENSG00000166881	NEMP1	-0.0031038848452684	-1.58778311527465	-0.0661622895523277	0.947286018643602	0.979829409216536	Exon	DLPFC
e116220	ENSG00000119777.18	ENSG00000119777	TMEM214	0.0040286970611633	-2.89015882933755	0.0661552769916351	0.947291597644685	0.97983220362118	Exon	DLPFC
e435953	ENSG00000122545.18	ENSG00000122545	SEPT7	0.0022314332397158	3.6345219575915	0.0661483583305831	0.947297101944332	0.979833691755326	Exon	DLPFC
e788685	ENSG00000100564.8	ENSG00000100564	PIGH	-0.0023849685387171	-0.473619438995425	-0.0661462350343975	0.947298791181868	0.979833691755326	Exon	DLPFC
e739857	ENSG00000022840.15	ENSG00000022840	RNF10	-0.0014892300574776	1.96298542536777	-0.0661372402255404	0.947305947213352	0.97983393089117	Exon	DLPFC
e1008161	ENSG00000099622.13	ENSG00000099622	CIRBP	0.003738467919083	0.971951340903694	0.0661332224099239	0.947309143682328	0.97983393089117	Exon	DLPFC
e642456	ENSG00000110046.12	ENSG00000110046	ATG2A	0.0035955641488716	-1.76358787026303	0.0661306525091848	0.94731118822856	0.97983393089117	Exon	DLPFC
e627691	ENSG00000283341.1	ENSG00000283341		-0.0053943547144522	-3.03325333847981	-0.0661305035355333	0.947311306748136	0.97983393089117	Exon	DLPFC
e473501	ENSG00000260231.1	ENSG00000260231	JHDM1D-AS1	-0.0024352801510462	-0.0937741668821475	-0.0661278605461215	0.9473134094422	0.97983393089117	Exon	DLPFC
e414932	ENSG00000029363.15	ENSG00000029363	BCLAF1	-0.0018592936436544	4.15781191007564	-0.0661150567346034	0.947323595828928	0.979838838532433	Exon	DLPFC
e223728	ENSG00000004534.14	ENSG00000004534	RBM6	0.0015624650074194	2.26355160951338	0.0661112462031599	0.947326627392478	0.979838838532433	Exon	DLPFC
e741754	ENSG00000184047.15	ENSG00000184047	DIABLO	0.0015932100848984	0.73286052012966	0.0661081241593087	0.947329111213083	0.979838838532433	Exon	DLPFC
e692360	ENSG00000134532.15	ENSG00000134532	SOX5	0.0027454238255971	-0.550941439285825	0.0660984010874704	0.947336846651025	0.979838838532433	Exon	DLPFC
e92015	ENSG00000133048.12	ENSG00000133048	CHI3L1	-0.0086401565313201	-0.58317816907868	-0.0660981631933904	0.947337035913794	0.979838838532433	Exon	DLPFC
e383677	ENSG00000204371.11	ENSG00000204371	EHMT2	0.0020915412006807	-0.028967290869995	0.0660953086200521	0.947339306943447	0.979838838532433	Exon	DLPFC
e991459	ENSG00000158201.9	ENSG00000158201	ABHD3	0.005124156627918	-2.61140938854596	0.0660880356385825	0.947345093153912	0.979838838532433	Exon	DLPFC
e589406	ENSG00000138326.18	ENSG00000138326	RPS24	0.0025723205576986	3.36800009246457	0.0660853484654162	0.947347231005451	0.979838838532433	Exon	DLPFC
e788675	ENSG00000100564.8	ENSG00000100564	PIGH	-0.0023963451123131	-0.499055520794489	-0.0660843070022045	0.947348059569101	0.979838838532433	Exon	DLPFC
e416875	ENSG00000112425.13	ENSG00000112425	EPM2A	-0.0030131318123154	-1.50868867769366	-0.066083018411157	0.947349084741926	0.979838838532433	Exon	DLPFC
e113164	ENSG00000143867.6	ENSG00000143867	OSR1	-0.0068419109662249	-2.32033307897357	-0.0660821119503478	0.947349805900946	0.979838838532433	Exon	DLPFC
e121595	ENSG00000232973.11	ENSG00000232973	CYP1B1-AS1	0.0048477135059417	-2.3568946482655	0.0660726278438066	0.947357351236895	0.979840593550363	Exon	DLPFC
e442239	ENSG00000129103.17	ENSG00000129103	SUMF2	-0.0028674595701946	-1.23821638526955	-0.0660699732984772	0.947359463132651	0.979840593550363	Exon	DLPFC
e544290	ENSG00000196597.11	ENSG00000196597	ZNF782	0.0017750981375876	2.48478079619551	0.0660691287648344	0.947360135024445	0.979840593550363	Exon	DLPFC
e1037571	ENSG00000267581.1	ENSG00000267581		-0.0022976428383613	0.382812504548074	-0.0660544262127623	0.947371832047124	0.979849715494455	Exon	DLPFC
e114579	ENSG00000138092.10	ENSG00000138092	CENPO	-0.0044945616890222	-2.75609221382382	-0.06602697490045	0.947393671729743	0.979869327722763	Exon	DLPFC
e107788	ENSG00000153207.14	ENSG00000153207	AHCTF1	-0.0019979010205039	0.792863475824553	-0.0660122947554922	0.947405350958417	0.97987264515389	Exon	DLPFC
e144494	ENSG00000135945.9	ENSG00000135945	REV1	0.0021377230740922	-0.251554825033634	0.0660095783350544	0.947407512089239	0.97987264515389	Exon	DLPFC
e1159296	ENSG00000147140.15	ENSG00000147140	NONO	-0.0011155361621834	2.49169418868023	-0.0660085406809211	0.947408337626618	0.97987264515389	Exon	DLPFC
e541145	ENSG00000135047.14	ENSG00000135047	CTSL	-0.0034554111402077	-0.189868813918958	-0.0660084757072192	0.947408389318429	0.97987264515389	Exon	DLPFC
e122243	ENSG00000115904.12	ENSG00000115904	SOS1	-0.0019982859898065	-0.346397065596404	-0.0659897055922536	0.947423322465457	0.979885113838851	Exon	DLPFC
e709403	ENSG00000161642.17	ENSG00000161642	ZNF385A	0.002879515084913	1.15815215043718	0.0659767428782626	0.947433635365379	0.979890410929262	Exon	DLPFC
e95687	ENSG00000076356.6	ENSG00000076356	PLXNA2	-0.0034157157510895	0.626531388432727	-0.0659694673403042	0.947439423655172	0.979890410929262	Exon	DLPFC
e920446	ENSG00000161956.12	ENSG00000161956	SENP3	-0.0023148730088635	0.0029839754441418	-0.0659691476981763	0.94743967795688	0.979890410929262	Exon	DLPFC
e452556	ENSG00000001631.15	ENSG00000001631	KRIT1	0.001555092810636	1.30637409033757	0.0659647177394658	0.947443202355406	0.979890410929262	Exon	DLPFC
e821958	ENSG00000092470.11	ENSG00000092470	WDR76	0.004213274910057	-2.22651442716488	0.0659598941152008	0.947447039948613	0.979890410929262	Exon	DLPFC
e150264	ENSG00000125633.10	ENSG00000125633	CCDC93	-0.0019625842896739	-0.251144582827788	-0.0659571217765369	0.94744924557453	0.979890410929262	Exon	DLPFC
e1017077	ENSG00000032444.15	ENSG00000032444	PNPLA6	-0.0037089631974494	-1.33519228779105	-0.0659549868927631	0.947450944052356	0.979890410929262	Exon	DLPFC
e677241	ENSG00000182667.14	ENSG00000182667	NTM	-0.0014051453301897	2.10205441419118	-0.065953239702283	0.94745233408806	0.979890410929262	Exon	DLPFC
e399147	ENSG00000082269.16	ENSG00000082269	FAM135A	-0.0022645910795392	-0.608664825918862	-0.0659507155241151	0.947454342282537	0.979890410929262	Exon	DLPFC
e632182	ENSG00000109920.12	ENSG00000109920	FNBP4	0.0021369855401644	0.136874907148177	0.0659393039114823	0.947463421177328	0.97989428476966	Exon	DLPFC
e269983	ENSG00000127249.14	ENSG00000127249	ATP13A4	-0.0057559636143324	-2.75562981591881	-0.065935807295792	0.947466203029696	0.97989428476966	Exon	DLPFC
e480121	ENSG00000184863.10	ENSG00000184863	RBM33	0.0024260831573031	-0.0278478283884165	0.0659340673699968	0.947467587287493	0.97989428476966	Exon	DLPFC
e474186	ENSG00000257093.6	ENSG00000257093	KIAA1147	0.0035859516649397	-1.79670957173904	0.065931539712062	0.947469598252964	0.97989428476966	Exon	DLPFC
e649798	ENSG00000110066.14	ENSG00000110066	KMT5B	0.0019777783256539	0.31118634894298	0.065927268462298	0.947472996393831	0.979894823133174	Exon	DLPFC
e823953	ENSG00000104177.17	ENSG00000104177	MYEF2	0.0043559194732665	-2.2808133123899	0.065919573211662	0.947479118619751	0.979897186660496	Exon	DLPFC
e4192	ENSG00000149527.17	ENSG00000149527	PLCH2	0.0037070524114592	-1.74243401338842	0.0659148327412221	0.94748289006844	0.979897186660496	Exon	DLPFC
e1057355	ENSG00000012061.15	ENSG00000012061	ERCC1	0.0014976026943268	1.2297985260587	0.0659135450772268	0.947483914515215	0.979897186660496	Exon	DLPFC
e575474	ENSG00000150076.23	ENSG00000150076		-0.0035521666770565	-0.686136343995498	-0.0659082887466322	0.947488096376409	0.979898535537467	Exon	DLPFC
e430459	ENSG00000071189.21	ENSG00000071189	SNX13	-0.0051173351375942	-2.87702469138764	-0.0658964646933172	0.947497503428861	0.979903648556269	Exon	DLPFC
e948480	ENSG00000131467.10	ENSG00000131467	PSME3	-0.0019539550022074	0.601429551286649	-0.0658938824841042	0.947499557799594	0.979903648556269	Exon	DLPFC
e494362	ENSG00000077782.19	ENSG00000077782	FGFR1	-0.0022053099396369	1.52329438565574	-0.0658794154922707	0.947511067549155	0.979903648556269	Exon	DLPFC
e700983	ENSG00000139620.12	ENSG00000139620	KANSL2	0.0029359655957411	-1.48993583837183	0.0658789906238219	0.947511405569104	0.979903648556269	Exon	DLPFC
e1058267	ENSG00000185800.11	ENSG00000185800	DMWD	-0.0021621068876294	1.37376677065367	-0.0658611750150945	0.947525579449998	0.979903648556269	Exon	DLPFC
e834850	ENSG00000260007.2	ENSG00000260007		0.0017614663178882	1.00998633102567	0.0658608668814213	0.947525824597535	0.979903648556269	Exon	DLPFC
e271158	ENSG00000242086.8	ENSG00000242086	LINC00969	-0.0048422094035899	-1.63066579187763	-0.0658584344746162	0.947527759792039	0.979903648556269	Exon	DLPFC
e226809	ENSG00000164091.11	ENSG00000164091	WDR82	0.0018081469116025	1.70493817886511	0.0658571439577663	0.94752878651233	0.979903648556269	Exon	DLPFC
e768252	ENSG00000165801.9	ENSG00000165801	ARHGEF40	0.0035624453215277	-0.846853435575896	0.065856496966752	0.947529301250937	0.979903648556269	Exon	DLPFC
e598918	ENSG00000076685.18	ENSG00000076685	NT5C2	-0.0043534750882	-2.10166963501722	-0.0658534325447378	0.947531739270129	0.979903648556269	Exon	DLPFC
e598936	ENSG00000076685.18	ENSG00000076685	NT5C2	-0.0043534750882	-2.10166963501722	-0.0658534325447378	0.947531739270129	0.979903648556269	Exon	DLPFC
e598974	ENSG00000076685.18	ENSG00000076685	NT5C2	-0.0043534750882	-2.10166963501722	-0.0658534325447378	0.947531739270129	0.979903648556269	Exon	DLPFC
e274447	ENSG00000169020.9	ENSG00000169020	ATP5I	0.0025129886442147	2.78915578340216	0.0658520311164937	0.947532854230616	0.979903648556269	Exon	DLPFC
e727703	ENSG00000120802.13	ENSG00000120802	TMPO	-0.0022876562200509	0.208423041727668	-0.0658514369679445	0.947533326928524	0.979903648556269	Exon	DLPFC
e858063	ENSG00000138834.12	ENSG00000138834	MAPK8IP3	0.0027100545774663	1.29147202906068	0.0658277926227678	0.947552138118857	0.979919033227566	Exon	DLPFC
e378094	ENSG00000111801.15	ENSG00000111801	BTN3A3	0.0040228985942341	-1.71829825109379	0.0658255042752073	0.947553958705473	0.979919033227566	Exon	DLPFC
e447638	ENSG00000127948.14	ENSG00000127948	POR	-0.00204456276589	0.376430950362625	-0.0657988892103136	0.94757513340724	0.979935026057479	Exon	DLPFC
e985622	ENSG00000101557.14	ENSG00000101557	USP14	0.0049530189059925	-3.03888158205715	0.0657988322317901	0.947575178738871	0.979935026057479	Exon	DLPFC
e681573	ENSG00000111224.13	ENSG00000111224	PARP11	-0.0030107054878648	-1.00969289718596	-0.0657896498241535	0.947582484186908	0.979937012751707	Exon	DLPFC
e557607	ENSG00000233901.5	ENSG00000233901	LINC01503	0.0048223435275327	-2.20138783730698	0.0657863907410776	0.947585077087678	0.979937012751707	Exon	DLPFC
e919741	ENSG00000215041.9	ENSG00000215041	NEURL4	-0.0021438421253313	0.0814562614237862	-0.0657855533228815	0.947585743331075	0.979937012751707	Exon	DLPFC
e810077	ENSG00000114062.18	ENSG00000114062	UBE3A	-0.0040847372851816	-2.61728764172619	-0.0657815213035235	0.947588951174799	0.979937012751707	Exon	DLPFC
e84978	ENSG00000057252.12	ENSG00000057252	SOAT1	0.0021572388633163	2.52243225647507	0.065776805346227	0.947592703155392	0.979937012751707	Exon	DLPFC
e252697	ENSG00000248932.5	ENSG00000248932		0.0038913936905422	-1.83320765386971	0.0657746787700795	0.947594395043959	0.979937012751707	Exon	DLPFC
e1023720	ENSG00000105518.13	ENSG00000105518	TMEM205	0.0033401192814925	-0.466658343764131	0.0657706861396388	0.947597571552436	0.979937012751707	Exon	DLPFC
e505473	ENSG00000123124.13	ENSG00000123124	WWP1	0.0023182192985468	-0.182856249828907	0.0657659426692653	0.947601345424929	0.979937012751707	Exon	DLPFC
e22553	ENSG00000084636.17	ENSG00000084636	COL16A1	0.0056589957116846	-1.35529457296206	0.065761204527423	0.947605115059257	0.979937012751707	Exon	DLPFC
e334845	ENSG00000145734.18	ENSG00000145734	BDP1	-0.0015890257827244	1.43460878897146	-0.0657602468458924	0.947605876984496	0.979937012751707	Exon	DLPFC
e867778	ENSG00000122299.11	ENSG00000122299	ZC3H7A	-0.0027686885746948	-0.909091876591432	-0.0657409497473316	0.947621229641684	0.97994513036073	Exon	DLPFC
e1177532	ENSG00000130830.14	ENSG00000130830	MPP1	0.0026688785304679	0.208608167468214	0.0657396149883999	0.947622291568698	0.97994513036073	Exon	DLPFC
e155152	ENSG00000144224.16	ENSG00000144224	UBXN4	0.002333276605592	0.17049031980521	0.0657373046332184	0.947624129675052	0.97994513036073	Exon	DLPFC
e950141	ENSG00000108852.14	ENSG00000108852	MPP2	0.0032643270517644	-1.64012958261402	0.0657341245043383	0.947626659769214	0.97994513036073	Exon	DLPFC
e274454	ENSG00000169020.9	ENSG00000169020	ATP5I	0.0025081089414165	2.78907634791949	0.0657322948082138	0.94762811546627	0.97994513036073	Exon	DLPFC
e956818	ENSG00000136504.11	ENSG00000136504	KAT7	-0.0016503826277217	0.578235680230115	-0.0657219215408667	0.947636368389041	0.979948179775623	Exon	DLPFC
e426836	ENSG00000146587.17	ENSG00000146587	RBAK	-0.0036233356871205	-1.73985601407743	-0.0657204273136979	0.947637557189622	0.979948179775623	Exon	DLPFC
e685386	ENSG00000205885.7	ENSG00000205885	C1RL-AS1	-0.0046414007888163	-2.3243290121959	-0.0657177370375622	0.94763969756181	0.979948179775623	Exon	DLPFC
e529859	ENSG00000120156.20	ENSG00000120156	TEK	0.0027316132300529	-0.22527761516263	0.0657133205541332	0.94764321129796	0.979948837444425	Exon	DLPFC
e983810	ENSG00000169710.8	ENSG00000169710	FASN	-0.0030560230165194	0.535150721989971	-0.0657074100358395	0.947647913683737	0.979949028602537	Exon	DLPFC
e931128	ENSG00000072210.18	ENSG00000072210	ALDH3A2	-0.0019621709773153	1.31986658477509	-0.0657058540050672	0.947649151656181	0.979949028602537	Exon	DLPFC
e371261	ENSG00000146090.15	ENSG00000146090	RASGEF1C	-0.0035947198135047	-1.87768224405486	-0.065698211054513	0.947655232361786	0.979952340717301	Exon	DLPFC
e636560	ENSG00000149483.11	ENSG00000149483	TMEM138	-0.0031231549993376	-0.48407907192196	-0.0656871002532347	0.947664072083156	0.979958505849272	Exon	DLPFC
e1055589	ENSG00000267680.5	ENSG00000267680	ZNF224	0.003372047897196	-2.05721400786992	0.0656785465156819	0.947670877416428	0.979960509025117	Exon	DLPFC
e553895	ENSG00000136854.18	ENSG00000136854	STXBP1	0.0047876557858608	-1.89081806906019	0.0656774311312412	0.947671764813921	0.979960509025117	Exon	DLPFC
e1037406	ENSG00000105726.16	ENSG00000105726	ATP13A1	-0.0026284460538996	-0.105742924548475	-0.0656629672088722	0.947683272285757	0.979967424703152	Exon	DLPFC
e925728	ENSG00000239704.10	ENSG00000239704	CDRT4	-0.0033895714000242	-1.74840010089649	-0.0656604422707792	0.947685281123297	0.979967424703152	Exon	DLPFC
e1024853	ENSG00000132010.15	ENSG00000132010	ZNF20	0.0024167274185497	0.107383712743915	0.0656581736415777	0.947687086042095	0.979967424703152	Exon	DLPFC
e1028569	ENSG00000072071.16	ENSG00000072071	ADGRL1	-0.0030512293123715	0.740234499416379	-0.0656524999361001	0.947691600036862	0.979969116620061	Exon	DLPFC
e421728	ENSG00000146477.5	ENSG00000146477	SLC22A3	-0.0053468141850714	-2.87508899886898	-0.0656454302640054	0.947697224663722	0.979969413775851	Exon	DLPFC
e41522	ENSG00000162607.12	ENSG00000162607	USP1	-0.0027719140531401	-0.239177988135062	-0.065644904417705	0.947697643026826	0.979969413775851	Exon	DLPFC
e94467	ENSG00000143486.15	ENSG00000143486	EIF2D	0.0016668908268648	0.99062638462044	0.0656309376895762	0.947708754955391	0.979976131045408	Exon	DLPFC
e585356	ENSG00000166224.16	ENSG00000166224	SGPL1	-0.0017955998083276	0.908761500723088	-0.0656247211896385	0.947713700805878	0.979976131045408	Exon	DLPFC
e1150662	ENSG00000189221.9	ENSG00000189221	MAOA	-0.0029074867911455	-0.269443458499191	-0.0656211817064396	0.947716516821401	0.979976131045408	Exon	DLPFC
e824670	ENSG00000166200.14	ENSG00000166200	COPS2	-0.0013683519608714	3.37938598363979	-0.0656188576179252	0.947718365868346	0.979976131045408	Exon	DLPFC
e140586	ENSG00000233757.6	ENSG00000233757		-0.0030896208507808	-1.86107239741814	-0.0656186535310324	0.947718528240078	0.979976131045408	Exon	DLPFC
e659050	ENSG00000137501.17	ENSG00000137501	SYTL2	-0.0024738804499202	-0.905620486188528	-0.065603950676183	0.947730225851536	0.979985250998488	Exon	DLPFC
e242650	ENSG00000163430.10	ENSG00000163430	FSTL1	-0.0029028240136756	0.272430625782093	-0.0655957652467115	0.947736738195339	0.979989009169547	Exon	DLPFC
e721940	ENSG00000111615.13	ENSG00000111615	KRR1	0.0020752469908297	1.08270472750286	0.0655743934100123	0.947753741687223	0.980002065880513	Exon	DLPFC
e220521	ENSG00000178252.17	ENSG00000178252	WDR6	0.0035041718831558	-1.44405289892375	0.0655726597256473	0.947755121012306	0.980002065880513	Exon	DLPFC
e721280	ENSG00000133858.15	ENSG00000133858	ZFC3H1	0.0021598531010337	-0.399653183061063	0.0655554085317786	0.947768846128449	0.980005211681558	Exon	DLPFC
e1124618	ENSG00000197077.13	ENSG00000197077	KIAA1671	0.0021923379860028	1.08062803292601	0.0655551261692037	0.947769070777328	0.980005211681558	Exon	DLPFC
e1126297	ENSG00000100209.9	ENSG00000100209	HSCB	-0.0026055472966373	-0.737220028301568	-0.0655539644006667	0.947769995085418	0.980005211681558	Exon	DLPFC
e541160	ENSG00000135047.14	ENSG00000135047	CTSL	-0.0034391331864477	-0.192606992387358	-0.0655507675417156	0.947772538520637	0.980005211681558	Exon	DLPFC
e649711	ENSG00000110066.14	ENSG00000110066	KMT5B	0.0017913767746572	0.932280176274176	0.0655490196573763	0.947773929145427	0.980005211681558	Exon	DLPFC
e825409	ENSG00000138592.13	ENSG00000138592	USP8	-0.001604010105711	1.19690393876391	-0.0655471322235268	0.947775430796627	0.980005211681558	Exon	DLPFC
e1105114	ENSG00000154721.14	ENSG00000154721	JAM2	-0.0027775931690287	-0.135119886233412	-0.065542967062442	0.94777874461893	0.980005662409834	Exon	DLPFC
e148415	ENSG00000153208.16	ENSG00000153208	MERTK	0.0035830233027072	-0.333075766499715	0.06552848227203	0.947790268795296	0.980013161935232	Exon	DLPFC
e1132974	ENSG00000100083.18	ENSG00000100083	GGA1	-0.0032447048210824	-1.50349703514262	-0.0655243135386188	0.947793585463824	0.980013161935232	Exon	DLPFC
e225294	ENSG00000088538.12	ENSG00000088538	DOCK3	-0.0023217909008942	2.08734787702042	-0.0655229989671418	0.947794631344719	0.980013161935232	Exon	DLPFC
e1030846	ENSG00000171903.16	ENSG00000171903	CYP4F11	0.0053418126186587	-2.11778205746232	0.0655042772858822	0.947809526435617	0.980025237365693	Exon	DLPFC
e970766	ENSG00000166685.11	ENSG00000166685	COG1	-0.0026984759913004	-0.231073010957457	-0.0655010856324636	0.947812065737582	0.980025237365693	Exon	DLPFC
e1100349	ENSG00000101187.15	ENSG00000101187	SLCO4A1	-0.0061501694488443	-0.665600776434459	-0.0654958778339101	0.947816209099975	0.980026545755914	Exon	DLPFC
e324813	ENSG00000242110.7	ENSG00000242110	AMACR	0.0048330076993276	-2.19604026769157	0.0654898452388791	0.947821008678214	0.980028532652641	Exon	DLPFC
e21766	ENSG00000134644.15	ENSG00000134644	PUM1	-0.0022457607535641	0.825914874547033	-0.0654715613752285	0.947835555470053	0.980040225078412	Exon	DLPFC
e929108	ENSG00000177731.15	ENSG00000177731	FLII	0.003042590325361	-1.20657485298606	0.065468397240612	0.947838072883271	0.980040225078412	Exon	DLPFC
e1153953	ENSG00000196998.17	ENSG00000196998	WDR45	-0.0027373710146429	-1.09648532506519	-0.0654591149611742	0.94784545794912	0.980042881125743	Exon	DLPFC
e935116	ENSG00000063015.19	ENSG00000063015	SEZ6	-0.0031320286797768	1.73184339359403	-0.0654579337756243	0.947846397711397	0.980042881125743	Exon	DLPFC
e33833	ENSG00000280670.2	ENSG00000280670	CCDC163P	-0.0047332390554601	-1.3138804920244	-0.0654482565847225	0.947854096977782	0.980047230912928	Exon	DLPFC
e23958	ENSG00000162521.18	ENSG00000162521	RBBP4	0.0011632189715325	3.62583592725317	0.0654454113466148	0.947856360677583	0.980047230912928	Exon	DLPFC
e443024	ENSG00000152926.14	ENSG00000152926	ZNF117	0.0025144483377839	-0.358756535208738	0.065433462379448	0.94786586739959	0.980052261524044	Exon	DLPFC
e311017	ENSG00000170390.15	ENSG00000170390	DCLK2	0.0016776605344429	2.09195908545459	0.0654320612410644	0.947866982160285	0.980052261524044	Exon	DLPFC
e505350	ENSG00000104267.9	ENSG00000104267	CA2	-0.0044203771667647	1.14227580849003	-0.0654279507004836	0.947870252550959	0.980052667181329	Exon	DLPFC
e144427	ENSG00000158417.10	ENSG00000158417	EIF5B	0.0032158803148643	-0.66405055111516	0.0654221755481518	0.947874847326288	0.980054271064064	Exon	DLPFC
e1010122	ENSG00000065000.15	ENSG00000065000	AP3D1	-0.0036184480859947	-2.07726183578691	-0.0654187661446818	0.947877559886368	0.980054271064064	Exon	DLPFC
e271344	ENSG00000242086.8	ENSG00000242086	LINC00969	-0.0047989867163944	-1.61737997082066	-0.0654134944830492	0.947881754081363	0.980055631872494	Exon	DLPFC
e792697	ENSG00000119688.20	ENSG00000119688	ABCD4	-0.0041169203249561	-1.15924217848459	-0.0654035013879173	0.947889704707465	0.980060876596227	Exon	DLPFC
e277793	ENSG00000197386.10	ENSG00000197386	HTT	0.0020178853600377	1.56276381430217	0.0653965106337969	0.947895266638218	0.980063651528458	Exon	DLPFC
e113551	ENSG00000118960.12	ENSG00000118960	HS1BP3	-0.0032208625626268	-1.80716546801013	-0.0653925863357781	0.947898388859551	0.980063903946524	Exon	DLPFC
e137545	ENSG00000115423.18	ENSG00000115423	DNAH6	-0.003687505743025	-1.70052939448244	-0.0653880367135998	0.947902008597732	0.980064670760833	Exon	DLPFC
e560431	ENSG00000148248.13	ENSG00000148248	SURF4	-0.0038747389716302	-1.83398448444653	-0.0653823303715345	0.947906548638724	0.980066389096621	Exon	DLPFC
e65781	ENSG00000143379.12	ENSG00000143379	SETDB1	-0.002943030503954	-1.58714878602495	-0.0653748903946127	0.947912467985019	0.980067953362682	Exon	DLPFC
e1087802	ENSG00000078814.15	ENSG00000078814	MYH7B	-0.0048192520104171	-2.62490831390988	-0.0653731938547651	0.947913817775479	0.980067953362682	Exon	DLPFC
e503789	ENSG00000121005.8	ENSG00000121005	CRISPLD1	0.0048252813297439	-2.09712752226244	0.0653683033685624	0.947917708714471	0.980069000554733	Exon	DLPFC
e1125455	ENSG00000100109.16	ENSG00000100109	TFIP11	-0.0023511111275519	-0.725438574909855	-0.0653612730420738	0.947923302142408	0.98007180796872	Exon	DLPFC
e15419	ENSG00000090686.15	ENSG00000090686	USP48	0.0016630930254006	1.14845192039548	0.0653155750813902	0.947959660153941	0.980103813095981	Exon	DLPFC
e38041	ENSG00000231866.2	ENSG00000231866		-0.005370505464296	-3.0750523849488	-0.0653151305352775	0.947960013842309	0.980103813095981	Exon	DLPFC
e468715	ENSG00000165055.15	ENSG00000165055	METTL2B	-0.0020525091290014	0.0784391217280336	-0.0653060219784773	0.947967260765638	0.980108329936269	Exon	DLPFC
e1023221	ENSG00000130164.12	ENSG00000130164	LDLR	0.0054090019394871	-1.50658110825036	0.0652975723529253	0.947973983435879	0.980112304722754	Exon	DLPFC
e594296	ENSG00000138185.17	ENSG00000138185	ENTPD1	-0.0038241241077903	-1.24910293966657	-0.0652833592677065	0.947985291624076	0.980120112389379	Exon	DLPFC
e114919	ENSG00000119772.16	ENSG00000119772	DNMT3A	0.0029684756884907	-1.23661843174414	0.0652752657042768	0.947991731014529	0.980120112389379	Exon	DLPFC
e1055339	ENSG00000167637.16	ENSG00000167637	ZNF283	-0.0017481318068643	1.86487660985155	-0.0652725788626711	0.947993868716722	0.980120112389379	Exon	DLPFC
e91652	ENSG00000234996.4	ENSG00000234996		0.0054542193721312	-3.01534139440154	0.0652659435680251	0.947999147884728	0.980120112389379	Exon	DLPFC
e976170	ENSG00000129646.14	ENSG00000129646	QRICH2	0.0054855632156793	-3.0956895672249	0.0652645486214078	0.948000257731371	0.980120112389379	Exon	DLPFC
e523754	ENSG00000197363.9	ENSG00000197363	ZNF517	0.0021568193997481	-0.388723522595141	0.0652630133894244	0.948001479191895	0.980120112389379	Exon	DLPFC
e1153274	ENSG00000102103.15	ENSG00000102103	PQBP1	0.0019422975944552	0.165066842697707	0.0652622592537746	0.948002079196978	0.980120112389379	Exon	DLPFC
e1036469	ENSG00000064545.14	ENSG00000064545	TMEM161A	0.0028275912326571	-0.553447431698132	0.0652591397787198	0.948004561112705	0.980120112389379	Exon	DLPFC
e297462	ENSG00000109339.18	ENSG00000109339	MAPK10	-0.0038700733318816	-1.09971135341694	-0.0652276440155196	0.948029619789938	0.980143044149839	Exon	DLPFC
e42789	ENSG00000116675.15	ENSG00000116675	DNAJC6	-0.0015779605111901	4.15885027033916	-0.0652032991250658	0.948048989121058	0.980156512232932	Exon	DLPFC
e14301	ENSG00000162545.5	ENSG00000162545	CAMK2N1	-0.0020138062340264	6.56048622372465	-0.0652028336599315	0.948049359455673	0.980156512232932	Exon	DLPFC
e805617	ENSG00000100711.13	ENSG00000100711	ZFYVE21	-0.0018829042259972	0.851257759330299	-0.0651982996008716	0.948052966856455	0.980156512232932	Exon	DLPFC
e755017	ENSG00000170919.15	ENSG00000170919	TPT1-AS1	0.0032402869184653	-0.905689979802489	0.0651967999091426	0.948054160045628	0.980156512232932	Exon	DLPFC
e1068986	ENSG00000197608.11	ENSG00000197608	ZNF841	-0.0025125265210231	-1.22567936144342	-0.0651890078669336	0.948060359575203	0.980159945850935	Exon	DLPFC
e184602	ENSG00000138375.12	ENSG00000138375	SMARCAL1	0.0046894330048354	-2.85729082190184	0.0651847281096729	0.948063764650724	0.980160490387712	Exon	DLPFC
e567250	ENSG00000165568.17	ENSG00000165568	AKR1E2	0.003112288632313	-0.6665920702331	0.065172140921337	0.948073779319289	0.980164259212851	Exon	DLPFC
e563131	ENSG00000213213.13	ENSG00000213213	CCDC183	-0.0049237951979967	-3.0135189235029	-0.0651704150176616	0.948075152490239	0.980164259212851	Exon	DLPFC
e33470	ENSG00000132781.17	ENSG00000132781	MUTYH	-0.0039849341948826	-1.83397501218099	-0.0651692929816097	0.948076045209501	0.980164259212851	Exon	DLPFC
e599530	ENSG00000197748.12	ENSG00000197748	CFAP43	0.0046506237790199	-2.37218560205586	0.0651562763838305	0.948086401537098	0.980170553776385	Exon	DLPFC
e969912	ENSG00000154263.17	ENSG00000154263	ABCA10	0.0031653165316427	-1.02460306734029	0.0651544049370515	0.948087890507232	0.980170553776385	Exon	DLPFC
e501924	ENSG00000104218.14	ENSG00000104218	CSPP1	0.0037729007416098	-2.07023231058236	0.0651450039306555	0.948095370187164	0.980175310744561	Exon	DLPFC
e462233	ENSG00000164815.10	ENSG00000164815	ORC5	-0.0021370796673196	1.06286344979289	-0.0651331554819973	0.948104797120986	0.980182080819295	Exon	DLPFC
e304764	ENSG00000145362.17	ENSG00000145362	ANK2	0.0017824166484843	2.44713313369284	0.0651255643226653	0.948110836848562	0.980182280546232	Exon	DLPFC
e924917	ENSG00000154957.13	ENSG00000154957	ZNF18	-0.0024092410937029	-0.329009901656685	-0.0651242513047765	0.948111881520701	0.980182280546232	Exon	DLPFC
e877721	ENSG00000188603.17	ENSG00000188603	CLN3	0.0031952220838062	-1.59497738850032	0.0651220039986108	0.948113669537781	0.980182280546232	Exon	DLPFC
e1159374	ENSG00000147140.15	ENSG00000147140	NONO	-0.001122101568164	2.44458171313458	-0.0651184413772051	0.948116504055494	0.980182280546232	Exon	DLPFC
e49075	ENSG00000069702.10	ENSG00000069702	TGFBR3	-0.0034059886931378	-0.947134181027828	-0.0651053041581495	0.948126956387126	0.980188898405818	Exon	DLPFC
e1055788	ENSG00000131115.15	ENSG00000131115	ZNF227	0.0021170593726066	-0.583939727881419	0.0651031600130976	0.948128662328561	0.980188898405818	Exon	DLPFC
e283855	ENSG00000109689.14	ENSG00000109689	STIM2	0.0038637541195017	-2.08708569599708	0.0650845436780413	0.948143474012517	0.98019688774175	Exon	DLPFC
e74825	ENSG00000280316.1	ENSG00000280316		0.0024758074028482	0.0636158409787174	0.065079694783851	0.948147331933158	0.98019688774175	Exon	DLPFC
e289876	ENSG00000174780.15	ENSG00000174780	SRP72	-0.0019580107594201	0.452507758834722	-0.0650789754414532	0.948147904262906	0.98019688774175	Exon	DLPFC
e289893	ENSG00000174780.15	ENSG00000174780	SRP72	-0.0019580107594201	0.452507758834722	-0.0650789754414532	0.948147904262906	0.98019688774175	Exon	DLPFC
e410182	ENSG00000025156.12	ENSG00000025156	HSF2	-0.0020067354477756	-0.127136029603444	-0.0650731735350948	0.948152520429449	0.980198521996382	Exon	DLPFC
e738117	ENSG00000135108.14	ENSG00000135108	FBXO21	0.0026547908519538	-0.114989112550783	0.0650697528210941	0.948155242050464	0.980198521996382	Exon	DLPFC
e562924	ENSG00000169692.12	ENSG00000169692	AGPAT2	0.003621190386084	-1.97715673515041	0.0650538373337119	0.948167904889931	0.980208636987655	Exon	DLPFC
e955400	ENSG00000002919.14	ENSG00000002919	SNX11	-0.0018975267938385	-0.216757703886035	-0.0650469129380046	0.948173414151097	0.980211356626118	Exon	DLPFC
e657296	ENSG00000178301.3	ENSG00000178301	AQP11	0.0023591695580933	0.0145171264990019	0.0650337139079357	0.948183915710307	0.980219237215785	Exon	DLPFC
e879091	ENSG00000176953.11	ENSG00000176953	NFATC2IP	0.0035783126708656	-1.80902900383167	0.0650116886249664	0.948201439731214	0.980231622075842	Exon	DLPFC
e427557	ENSG00000086232.12	ENSG00000086232	EIF2AK1	-0.0017072341423875	1.42025816733958	-0.0650053375808012	0.948206492830139	0.980231622075842	Exon	DLPFC
e106533	ENSG00000180287.16	ENSG00000180287	PLD5	-0.0030764236084333	-1.74620686587299	-0.0650046058374468	0.948207075029273	0.980231622075842	Exon	DLPFC
e523260	ENSG00000187954.12	ENSG00000187954	CYHR1	0.0022608916039968	-0.165074057403401	0.0650041846569969	0.948207410134335	0.980231622075842	Exon	DLPFC
e540516	ENSG00000135049.15	ENSG00000135049	AGTPBP1	0.0025014812518902	2.90619510625893	0.0649986642179576	0.948211802378624	0.980233186856131	Exon	DLPFC
e26039	ENSG00000116871.15	ENSG00000116871	MAP7D1	0.002525022562141	1.00882187147361	0.0649928281879825	0.948216445719241	0.980235011202054	Exon	DLPFC
e273795	ENSG00000114473.13	ENSG00000114473	IQCG	0.0039968800071464	-1.72134183063051	0.0649816580698701	0.948225333043689	0.980241222814644	Exon	DLPFC
e452233	ENSG00000127914.16	ENSG00000127914	AKAP9	0.00165650880061	1.67168575044391	0.0649755946454171	0.948230157312339	0.980243234161417	Exon	DLPFC
e1094106	ENSG00000101473.16	ENSG00000101473	ACOT8	0.0029926261009943	-1.48039044643902	0.0649698436570203	0.948234732997899	0.980244988521286	Exon	DLPFC
e531442	ENSG00000122756.14	ENSG00000122756	CNTFR	-0.0033469514478299	-0.419513822961131	-0.0649365361333304	0.948261233651101	0.980266217620798	Exon	DLPFC
e388471	ENSG00000065060.16	ENSG00000065060	UHRF1BP1	-0.0046733943099091	-3.02180717816713	-0.0649352371954564	0.948262267133543	0.980266217620798	Exon	DLPFC
e15453	ENSG00000090686.15	ENSG00000090686	USP48	-0.0019922099944091	1.24686023337473	-0.0649331787592435	0.948263904900799	0.980266217620798	Exon	DLPFC
e180518	ENSG00000173166.17	ENSG00000173166	RAPH1	-0.0044888109032426	-2.29451950525799	-0.0649226431840159	0.948272287393824	0.980271907158464	Exon	DLPFC
e1107894	ENSG00000205758.11	ENSG00000205758	CRYZL1	-0.0026689149203306	-0.812129045614283	-0.0649176301799775	0.948276275927127	0.980273054440686	Exon	DLPFC
e1002607	ENSG00000197563.9	ENSG00000197563	PIGN	0.0026095426353335	-0.553830208864599	0.064901685989269	0.948288961729596	0.980283192421443	Exon	DLPFC
e1091639	ENSG00000124181.14	ENSG00000124181	PLCG1	-0.0019256696104619	0.7902482710931	-0.0648972242919001	0.948292511627494	0.980283886229336	Exon	DLPFC
e752676	ENSG00000120697.8	ENSG00000120697	ALG5	-0.0036995229748603	-1.72755085097774	-0.0648920754836636	0.948296608218487	0.980285145167505	Exon	DLPFC
e1044677	ENSG00000232677.6	ENSG00000232677	LINC00665	-0.003735380761939	-1.11683078477476	-0.0648880813833175	0.948299786080162	0.980285454380442	Exon	DLPFC
e1130139	ENSG00000241878.10	ENSG00000241878	PISD	-0.0021901229891714	-0.5222888793309	-0.0648724955182552	0.948312186808867	0.980289812869054	Exon	DLPFC
e434670	ENSG00000078549.14	ENSG00000078549	ADCYAP1R1	-0.0023979270685338	0.722032172724999	-0.0648637676401087	0.948319131058302	0.980289812869054	Exon	DLPFC
e370401	ENSG00000169045.17	ENSG00000169045	HNRNPH1	-0.0017689157514648	2.05689941297529	-0.0648625365778837	0.948320110541034	0.980289812869054	Exon	DLPFC
e737358	ENSG00000186815.12	ENSG00000186815	TPCN1	-0.0039049866662843	-1.39243405979471	-0.0648609998829907	0.948321333197547	0.980289812869054	Exon	DLPFC
e216342	ENSG00000011376.9	ENSG00000011376	LARS2	-0.0020863755072394	-0.179185980444287	-0.0648580856139527	0.948323651908016	0.980289812869054	Exon	DLPFC
e55884	ENSG00000121931.15	ENSG00000121931	LRIF1	-0.002633331946223	0.231218818034699	-0.0648549684338756	0.948326132063211	0.980289812869054	Exon	DLPFC
e559714	ENSG00000165698.15	ENSG00000165698	SPACA9	-0.0039308851226126	-2.02334782341664	-0.0648541449847652	0.948326787232884	0.980289812869054	Exon	DLPFC
e1129467	ENSG00000138942.15	ENSG00000138942	RNF185	0.0035550542369418	-1.73883222330523	0.0648538368847633	0.948327032369811	0.980289812869054	Exon	DLPFC
e447953	ENSG00000146701.11	ENSG00000146701	MDH2	-0.0019638092662305	1.73565576451724	-0.064847913102732	0.948331745573354	0.980291709144179	Exon	DLPFC
e209403	ENSG00000163512.13	ENSG00000163512	AZI2	-0.0017723837005483	0.423364368307337	-0.0648330733629124	0.948343552685961	0.980300938368186	Exon	DLPFC
e736324	ENSG00000173064.11	ENSG00000173064	HECTD4	0.0021418656251626	0.833804350725025	0.064823412208656	0.948351239507191	0.980305908411678	Exon	DLPFC
e326148	ENSG00000079215.13	ENSG00000079215	SLC1A3	-0.0033522563677606	4.96125687022327	-0.064809684606156	0.948362161774213	0.980314222878895	Exon	DLPFC
e985416	ENSG00000175711.8	ENSG00000175711	B3GNTL1	-0.0041524886370108	-2.2035048412221	-0.0647969354427698	0.948372305562004	0.980321732590451	Exon	DLPFC
e330899	ENSG00000062194.15	ENSG00000062194	GPBP1	-0.0014728920792174	2.27485951204877	-0.0647774503699215	0.948387808747983	0.980333987933239	Exon	DLPFC
e873838	ENSG00000207248.1	ENSG00000207248	RNU6-1005P	0.0048832692406211	-2.95606880608908	0.0647740370884374	0.948390524507755	0.980333987933239	Exon	DLPFC
e819476	ENSG00000103994.16	ENSG00000103994	ZNF106	0.0014663848686929	3.23656092857116	0.0647711794942347	0.948392798138277	0.980333987933239	Exon	DLPFC
e790506	ENSG00000197555.9	ENSG00000197555	SIPA1L1	0.0021471750440337	1.26282784573915	0.0647534860229902	0.948406875869493	0.98034556391709	Exon	DLPFC
e589616	ENSG00000108179.13	ENSG00000108179	PPIF	0.0037887009092087	-1.98519875186509	0.0647461568064079	0.948412707332605	0.980345640028481	Exon	DLPFC
e589626	ENSG00000108179.13	ENSG00000108179	PPIF	0.0037887009092087	-1.98519875186509	0.0647461568064079	0.948412707332605	0.980345640028481	Exon	DLPFC
e863288	ENSG00000126602.10	ENSG00000126602	TRAP1	-0.0020017887367193	0.27830665291725	-0.0647304040914156	0.948425240929368	0.980355030416892	Exon	DLPFC
e477419	ENSG00000214022.11	ENSG00000214022	REPIN1	0.0030519085512969	-1.36137274637782	0.064727502298252	0.948427549733117	0.980355030416892	Exon	DLPFC
e1045992	ENSG00000189144.13	ENSG00000189144	ZNF573	-0.0021885212164276	-0.231033990958002	-0.06471826089606	0.948434902632248	0.98035965496817	Exon	DLPFC
e688908	ENSG00000111261.13	ENSG00000111261	MANSC1	-0.0020893698361582	0.250880495341203	-0.0647032897032349	0.948446814434691	0.980362106263114	Exon	DLPFC
e858978	ENSG00000167962.13	ENSG00000167962	ZNF598	-0.0039237134479949	-1.26478365390704	-0.064702978903	0.948447061722458	0.980362106263114	Exon	DLPFC
e276356	ENSG00000185049.13	ENSG00000185049	NELFA	0.0017897176997658	0.803979033323939	0.06469908814671	0.948450157397606	0.980362106263114	Exon	DLPFC
e719840	ENSG00000111605.16	ENSG00000111605	CPSF6	-0.001642895151643	1.75328156097142	-0.0646932856379237	0.948454774157578	0.980362106263114	Exon	DLPFC
e138791	ENSG00000068654.15	ENSG00000068654	POLR1A	-0.0021872699293761	-0.210850884636642	-0.0646911960448513	0.948456436740519	0.980362106263114	Exon	DLPFC
e320267	ENSG00000028310.17	ENSG00000028310	BRD9	0.0016655543439568	0.496949186922331	0.0646904672447515	0.948457016609748	0.980362106263114	Exon	DLPFC
e499255	ENSG00000167904.14	ENSG00000167904	TMEM68	0.0034289015175571	-1.84556428587156	0.0646899516395339	0.948457426850653	0.980362106263114	Exon	DLPFC
e637395	ENSG00000221968.8	ENSG00000221968	FADS3	-0.0026236538749815	-0.282899356058297	-0.0646799088285575	0.948465417408407	0.98036670861395	Exon	DLPFC
e908147	ENSG00000103335.20	ENSG00000103335	PIEZO1	0.0050821319790541	-2.74402712542009	0.0646771186937771	0.948467637378736	0.98036670861395	Exon	DLPFC
e1107279	ENSG00000159128.14	ENSG00000159128	IFNGR2	0.0050330570003663	-2.79028959795035	0.0646618731382012	0.948479767509887	0.980375008616478	Exon	DLPFC
e486490	ENSG00000104763.18	ENSG00000104763	ASAH1	-0.0016705401346945	3.0533753574794	-0.0646597895474312	0.948481425320479	0.980375008616478	Exon	DLPFC
e857364	ENSG00000090581.9	ENSG00000090581	GNPTG	0.001946048964253	0.669026961775563	0.0646534001002803	0.948486509090393	0.980376445633821	Exon	DLPFC
e868239	ENSG00000175595.14	ENSG00000175595	ERCC4	0.0031592747843733	-1.74680947165618	0.0646504380096604	0.948488865881425	0.980376445633821	Exon	DLPFC
e699263	ENSG00000005175.9	ENSG00000005175	RPAP3	0.0024767515456884	0.538878470051051	0.0646471869303715	0.948491452607166	0.980376445633821	Exon	DLPFC
e1037641	ENSG00000256771.2	ENSG00000256771	ZNF253	0.0027635138203408	-0.976332333271155	0.0646411340448761	0.948496268595351	0.980378447724404	Exon	DLPFC
e1127376	ENSG00000186575.17	ENSG00000186575	NF2	0.0029267316880806	-0.585681888959602	0.0646180994513763	0.948514596124393	0.980391633402784	Exon	DLPFC
e950419	ENSG00000108840.15	ENSG00000108840	HDAC5	0.0026338277162975	0.32571295329578	0.0646155474095903	0.948516626664186	0.980391633402784	Exon	DLPFC
e713835	ENSG00000196531.10	ENSG00000196531	NACA	-0.0015732128145865	3.83743521769671	-0.0646103263244829	0.948520780837446	0.980391633402784	Exon	DLPFC
e88966	ENSG00000213047.11	ENSG00000213047	DENND1B	-0.0023576044419061	-0.886220378001787	-0.0646083259034497	0.948522372479286	0.980391633402784	Exon	DLPFC
e1013901	ENSG00000105426.15	ENSG00000105426	PTPRS	-0.0017847354098663	2.37039769872085	-0.0646070084377047	0.948523420725527	0.980391633402784	Exon	DLPFC
e862830	ENSG00000122390.17	ENSG00000122390	NAA60	0.0025379267518001	-0.88740786378256	0.064590533842355	0.948536528802655	0.980399114293298	Exon	DLPFC
e13421	ENSG00000127481.14	ENSG00000127481	UBR4	-0.0019149334059627	0.228856092654425	-0.0645893826812412	0.948537444729084	0.980399114293298	Exon	DLPFC
e373203	ENSG00000112739.16	ENSG00000112739	PRPF4B	0.0015464416644329	0.87944785823661	0.0645870563771996	0.948539295663386	0.980399114293298	Exon	DLPFC
e442057	ENSG00000146729.9	ENSG00000146729	GBAS	-0.0021152006514662	0.30353700745541	-0.0645731294615475	0.948550376682464	0.980407591703336	Exon	DLPFC
e923912	ENSG00000065325.12	ENSG00000065325	GLP2R	-0.0069996785954818	-1.20746834541063	-0.0645678250487361	0.948554597167289	0.980408978137048	Exon	DLPFC
e26474	ENSG00000119535.17	ENSG00000119535	CSF3R	-0.0062115950236469	-1.91237683379277	-0.064558019052012	0.948562399365587	0.980414066545761	Exon	DLPFC
e617538	ENSG00000166444.18	ENSG00000166444	ST5	0.0036814593597309	-1.80921471760911	0.064545800931989	0.948572120790741	0.980421138589915	Exon	DLPFC
e949373	ENSG00000188554.13	ENSG00000188554	NBR1	-0.0019401816558775	1.20629982904718	-0.0645331654563956	0.948582174295604	0.980428553819631	Exon	DLPFC
e729141	ENSG00000196091.13	ENSG00000196091	MYBPC1	-0.0042575369580616	-0.790589823802582	-0.0645290894286942	0.948585417417414	0.98042893000031	Exon	DLPFC
e597902	ENSG00000198408.13	ENSG00000198408	MGEA5	-0.0017496350191672	3.84144651188142	-0.0644998300857732	0.948608697856719	0.980441931357179	Exon	DLPFC
e493348	ENSG00000183779.6	ENSG00000183779	ZNF703	-0.0028313524717933	0.670869743286683	-0.0644966767384509	0.948611206846347	0.980441931357179	Exon	DLPFC
e74939	ENSG00000143319.16	ENSG00000143319	ISG20L2	0.0016131612192326	0.703884163331922	0.0644943678768171	0.94861304391354	0.980441931357179	Exon	DLPFC
e815134	ENSG00000236914.3	ENSG00000236914		0.0038859691496957	-2.38375626989727	0.0644927851767853	0.948614303203672	0.980441931357179	Exon	DLPFC
e599497	ENSG00000197748.12	ENSG00000197748	CFAP43	0.0044532059576582	-2.69308688414424	0.0644926471168625	0.948614413052351	0.980441931357179	Exon	DLPFC
e521873	ENSG00000178719.16	ENSG00000178719	GRINA	-0.0030762787187166	1.45755022937629	-0.0644859277527767	0.948619759378921	0.980441931357179	Exon	DLPFC
e615145	ENSG00000132274.15	ENSG00000132274	TRIM22	-0.0050125107278893	-2.17611003947046	-0.064481029670848	0.948623656586315	0.980441931357179	Exon	DLPFC
e815548	ENSG00000128829.11	ENSG00000128829	EIF2AK4	-0.0019792776645195	0.0685028010331355	-0.0644797529185303	0.948624672447143	0.980441931357179	Exon	DLPFC
e528753	ENSG00000137145.20	ENSG00000137145	DENND4C	0.0027775897467896	-0.924115057386394	0.0644772189097302	0.948626688656991	0.980441931357179	Exon	DLPFC
e559339	ENSG00000107263.18	ENSG00000107263	RAPGEF1	-0.0018136395706464	3.46379042407335	-0.0644759325551824	0.948627712158183	0.980441931357179	Exon	DLPFC
e560290	ENSG00000148303.16	ENSG00000148303	RPL7A	-0.0014014646899212	3.2114042656916	-0.0644722640686428	0.948630631027598	0.980441931357179	Exon	DLPFC
e559387	ENSG00000107263.18	ENSG00000107263	RAPGEF1	-0.0018132409819422	3.46355690770005	-0.0644698561889353	0.948632546882472	0.980441931357179	Exon	DLPFC
e1106698	ENSG00000242220.6	ENSG00000242220	TCP10L	0.004589059039316	-2.50047580246622	0.064465826707266	0.948635752982708	0.980442269219555	Exon	DLPFC
e438348	ENSG00000106628.10	ENSG00000106628	POLD2	-0.0021359342479432	0.359125442032794	-0.0644617906500641	0.948638964315675	0.980442612488041	Exon	DLPFC
e371097	ENSG00000197226.12	ENSG00000197226	TBC1D9B	0.0017631705113889	0.573177380774165	0.0644532624953008	0.948645749837854	0.980443363527035	Exon	DLPFC
e92502	ENSG00000143845.14	ENSG00000143845	ETNK2	-0.0039176395225736	-2.24433103049904	-0.0644479421369579	0.948649983042656	0.980443363527035	Exon	DLPFC
e746172	ENSG00000177169.9	ENSG00000177169	ULK1	0.0034072163986932	-0.736071437603631	0.0644468019859044	0.94865089021725	0.980443363527035	Exon	DLPFC
e1117343	ENSG00000182902.13	ENSG00000182902	SLC25A18	-0.003011251091628	1.77076408430602	-0.0644444553592461	0.948652757338558	0.980443363527035	Exon	DLPFC
e966121	ENSG00000198231.12	ENSG00000198231	DDX42	-0.001604810650897	1.79207840924245	-0.0644403228963175	0.948656045382346	0.980443363527035	Exon	DLPFC
e483316	ENSG00000173281.4	ENSG00000173281	PPP1R3B	0.0041519509621943	0.290916786710057	0.0644391655885168	0.948656966208362	0.980443363527035	Exon	DLPFC
e733408	ENSG00000151148.13	ENSG00000151148	UBE3B	-0.0018735094780682	0.241237068798628	-0.0644256359771046	0.948667731213211	0.98044533254609	Exon	DLPFC
e469434	ENSG00000064419.13	ENSG00000064419	TNPO3	-0.0021123129114757	0.260094529356511	-0.0644246641245372	0.948668504480246	0.98044533254609	Exon	DLPFC
e1054939	ENSG00000073050.11	ENSG00000073050	XRCC1	0.0027540483715901	-1.26081660555576	0.064422705634671	0.948670062778126	0.98044533254609	Exon	DLPFC
e556641	ENSG00000119335.16	ENSG00000119335	SET	0.002272213365002	1.22608218952383	0.0644222966090181	0.94867038822472	0.98044533254609	Exon	DLPFC
e289674	ENSG00000157426.13	ENSG00000157426	AASDH	0.0025030031414204	-1.45638266280871	0.0644099451450165	0.948680215832156	0.980449443131252	Exon	DLPFC
e451261	ENSG00000006634.7	ENSG00000006634	DBF4	0.0035984851862565	-2.13882542036707	0.0644074301192056	0.948682216947022	0.980449443131252	Exon	DLPFC
e447710	ENSG00000127948.14	ENSG00000127948	POR	-0.0020011312886284	0.376381518371281	-0.0644012944032977	0.948687098915109	0.980449443131252	Exon	DLPFC
e817122	ENSG00000104142.10	ENSG00000104142	VPS18	-0.0018297783978845	0.117551066873149	-0.0643985355664243	0.948689294022842	0.980449443131252	Exon	DLPFC
e426630	ENSG00000242802.6	ENSG00000242802	AP5Z1	0.0028630701790387	-0.995621301032002	0.0643983107437303	0.948689472906229	0.980449443131252	Exon	DLPFC
e149689	ENSG00000144134.18	ENSG00000144134	RABL2A	0.0044432829018759	-2.14945656083445	0.0643955859665782	0.948691640914277	0.980449443131252	Exon	DLPFC
e795257	ENSG00000100591.7	ENSG00000100591	AHSA1	0.0025071057413164	1.4403512921403	0.0643861840892653	0.948699121655829	0.980454198675474	Exon	DLPFC
e913072	ENSG00000167720.12	ENSG00000167720	SRR	0.0036379265071173	-1.72673924702403	0.0643782605204517	0.948705426163072	0.980456685046736	Exon	DLPFC
e214123	ENSG00000188846.13	ENSG00000188846	RPL14	0.0016120194389807	2.85877973738116	0.0643759230822251	0.948707285981729	0.980456685046736	Exon	DLPFC
e1086175	ENSG00000149600.11	ENSG00000149600	COMMD7	0.0012578693520808	2.73410331288353	0.0643681970086097	0.948713433352968	0.980459074562058	Exon	DLPFC
e1021883	ENSG00000129347.19	ENSG00000129347	KRI1	0.0034293085572009	-1.86366691950265	0.0643630866808156	0.948717499466841	0.980459074562058	Exon	DLPFC
e782825	ENSG00000198554.11	ENSG00000198554	WDHD1	0.0036520970925326	-2.19209650459097	0.0643621611686194	0.948718235865535	0.980459074562058	Exon	DLPFC
e71411	ENSG00000169231.13	ENSG00000169231	THBS3	0.0041526597439717	-1.70395546761564	0.0643480141134682	0.948729492203429	0.980466821575768	Exon	DLPFC
e396075	ENSG00000096093.15	ENSG00000096093	EFHC1	-0.0027445916975948	-0.991637105423248	-0.0643441805597614	0.948732542435469	0.980466821575768	Exon	DLPFC
e868827	ENSG00000183426.16	ENSG00000183426	NPIPA1	0.0039584573375934	-1.09789014860379	0.064341883794156	0.948734369896347	0.980466821575768	Exon	DLPFC
e644445	ENSG00000168056.15	ENSG00000168056	LTBP3	-0.0057131270028307	-3.14470837787697	-0.064331066287724	0.948742977034194	0.980470559319238	Exon	DLPFC
e39770	ENSG00000162402.13	ENSG00000162402	USP24	0.0019320486264078	-0.342848265955685	0.0643301008094255	0.94874374523415	0.980470559319238	Exon	DLPFC
e540359	ENSG00000148053.15	ENSG00000148053	NTRK2	-0.0032651391189494	0.887714636825895	-0.064325976644303	0.948747026699916	0.980470974950579	Exon	DLPFC
e100848	ENSG00000183814.15	ENSG00000183814	LIN9	-0.0039730210583974	-2.66534091332139	-0.0643207084341043	0.948751218446885	0.980471319577213	Exon	DLPFC
e324371	ENSG00000056097.15	ENSG00000056097	ZFR	0.0013570250104993	4.50701346064971	0.0643163575200919	0.948754680331585	0.980471319577213	Exon	DLPFC
e355894	ENSG00000113248.5	ENSG00000113248	PCDHB15	-0.0024847881972435	-1.18441722367018	-0.0643147014302919	0.948755998030127	0.980471319577213	Exon	DLPFC
e601079	ENSG00000151532.13	ENSG00000151532	VTI1A	0.002296362262625	-0.230753496695102	0.0642985448858645	0.948768853291518	0.980480865786993	Exon	DLPFC
e391295	ENSG00000124596.16	ENSG00000124596	OARD1	-0.0021995813250905	-0.406988364330969	-0.0642958543433335	0.948770994074078	0.980480865786993	Exon	DLPFC
e553183	ENSG00000136895.18	ENSG00000136895	GARNL3	-0.0017827164516	0.463686226575649	-0.0642861728336841	0.948778697358838	0.9804822225529	Exon	DLPFC
e112496	ENSG00000151779.12	ENSG00000151779	NBAS	0.0017222752835042	1.00820370107143	0.0642861401355039	0.948778723375801	0.9804822225529	Exon	DLPFC
e630536	ENSG00000270060.1	ENSG00000270060		0.0042653026670737	-1.98266718098239	0.0642833481051135	0.948780944910936	0.9804822225529	Exon	DLPFC
e684462	ENSG00000111667.13	ENSG00000111667	USP5	0.0023967210689734	-0.450730298945078	0.0642776348483426	0.948785490779841	0.980483944783717	Exon	DLPFC
e823339	ENSG00000171763.17	ENSG00000171763	SPATA5L1	0.0029977853800756	-1.57543649473409	0.0642501150279048	0.948807387507924	0.980496750729008	Exon	DLPFC
e693188	ENSG00000246695.7	ENSG00000246695	RASSF8-AS1	0.0032687658822888	-1.48412622745546	0.0642477933231314	0.948809234823284	0.980496750729008	Exon	DLPFC
e901032	ENSG00000180917.17	ENSG00000180917	CMTR2	-0.0038912119698121	-2.3707375896474	-0.0642464078472997	0.94881033720767	0.980496750729008	Exon	DLPFC
e671718	ENSG00000172269.17	ENSG00000172269	DPAGT1	-0.0021201738201829	0.171123865084557	-0.0642338866292694	0.948820299995264	0.980496750729008	Exon	DLPFC
e671727	ENSG00000172269.17	ENSG00000172269	DPAGT1	-0.0021201738201829	0.171123865084557	-0.0642338866292694	0.948820299995264	0.980496750729008	Exon	DLPFC
e804330	ENSG00000196663.15	ENSG00000196663	TECPR2	0.0025842497298395	0.0703485760050146	0.0642318402179556	0.948821928269028	0.980496750729008	Exon	DLPFC
e920756	ENSG00000129255.15	ENSG00000129255	MPDU1	0.0027649682103044	-0.8119942884522	0.0642261512100018	0.948826454858889	0.980496750729008	Exon	DLPFC
e540567	ENSG00000135049.15	ENSG00000135049	AGTPBP1	0.0024682444630996	2.90478916475636	0.0642221558770029	0.948829633838358	0.980496750729008	Exon	DLPFC
e45901	ENSG00000180488.14	ENSG00000180488	FAM73A	-0.0018930492423881	1.71724283752311	-0.0642220029214677	0.948829755540998	0.980496750729008	Exon	DLPFC
e684418	ENSG00000111667.13	ENSG00000111667	USP5	-0.0017030675473678	1.24563089477078	-0.0642208198827628	0.948830696853378	0.980496750729008	Exon	DLPFC
e253815	ENSG00000175054.14	ENSG00000175054	ATR	-0.0022016300146838	-0.264710889460889	-0.0642205862650167	0.948830882736804	0.980496750729008	Exon	DLPFC
e1069384	ENSG00000198482.10	ENSG00000198482	ZNF808	-0.0022063396048063	-0.680445711602137	-0.0642162124651129	0.948834362853543	0.980496750729008	Exon	DLPFC
e459448	ENSG00000087087.18	ENSG00000087087	SRRT	0.0023356293236483	-0.179527010611402	0.0642150165781479	0.948835314389297	0.980496750729008	Exon	DLPFC
e180195	ENSG00000144426.18	ENSG00000144426	NBEAL1	0.0024851334240932	-0.183956936046134	0.0641952333575041	0.948851055387441	0.980510041504027	Exon	DLPFC
e170076	ENSG00000237298.9	ENSG00000237298	TTN-AS1	-0.0039836012412213	-1.71074090231538	-0.0641854107957897	0.948858870953766	0.980515142354618	Exon	DLPFC
e736889	ENSG00000111344.11	ENSG00000111344	RASAL1	0.0029463896112282	1.54368282172801	0.0641695124635687	0.94887152086897	0.980517842539469	Exon	DLPFC
e70262	ENSG00000160691.18	ENSG00000160691	SHC1	0.0040042921833658	-1.78501017813212	0.0641682182207373	0.948872550666995	0.980517842539469	Exon	DLPFC
e240486	ENSG00000163608.14	ENSG00000163608	NEPRO	0.002928821113642	-1.16557410275059	0.0641678558372401	0.948872839006881	0.980517842539469	Exon	DLPFC
e1054983	ENSG00000073050.11	ENSG00000073050	XRCC1	0.0036962316089906	-2.14297447575473	0.0641626151411914	0.948877008904193	0.980517842539469	Exon	DLPFC
e441709	ENSG00000146648.16	ENSG00000146648	EGFR	0.0034496108401783	-0.960028409929953	0.0641618396340334	0.948877625956929	0.980517842539469	Exon	DLPFC
e562908	ENSG00000169692.12	ENSG00000169692	AGPAT2	-0.0038169013230105	-2.16584991572366	-0.0641604137610843	0.948878760490452	0.980517842539469	Exon	DLPFC
e332898	ENSG00000153914.15	ENSG00000153914	SREK1	-0.0025643064045652	-1.24153656939611	-0.0641531167472917	0.948884566554093	0.980520866757497	Exon	DLPFC
e607	ENSG00000188976.10	ENSG00000188976	NOC2L	-0.0016975841044426	0.726006372460688	-0.0641479568852823	0.948888672137562	0.980522133787448	Exon	DLPFC
e714631	ENSG00000182199.10	ENSG00000182199	SHMT2	-0.0032146569556142	-1.05159260644472	-0.0641394719296548	0.948895423424475	0.980525636688699	Exon	DLPFC
e858750	ENSG00000183751.14	ENSG00000183751	TBL3	-0.0037012075297979	-1.97880846354116	-0.0641364587837849	0.948897820917249	0.980525636688699	Exon	DLPFC
e292380	ENSG00000080493.14	ENSG00000080493	SLC4A4	0.0041539744645595	1.22733821027942	0.0641178000804383	0.948912667240508	0.980537878637785	Exon	DLPFC
e252126	ENSG00000158220.13	ENSG00000158220	ESYT3	-0.0041961616738374	-1.58425386631512	-0.064114331708098	0.948915426950689	0.980537878637785	Exon	DLPFC
e518886	ENSG00000105339.10	ENSG00000105339	DENND3	0.0029482480411987	0.0159886925720885	0.0641101990638241	0.948918715208737	0.980538301036794	Exon	DLPFC
e79431	ENSG00000162745.10	ENSG00000162745	OLFML2B	-0.0049621905848925	-2.44826844910605	-0.0640853171796483	0.948938513218624	0.980555783266328	Exon	DLPFC
e1102189	ENSG00000125520.13	ENSG00000125520	SLC2A4RG	-0.0046605028653045	-2.22071347380237	-0.0640710643787636	0.948949853897075	0.980562361964358	Exon	DLPFC
e7618	ENSG00000074800.13	ENSG00000074800	ENO1	0.0015783190508563	4.67820320128698	0.0640700778041904	0.948950638895797	0.980562361964358	Exon	DLPFC
e480871	ENSG00000146918.19	ENSG00000146918	NCAPG2	-0.003930953633264	-2.69456991430036	-0.0640511301521484	0.948965715193695	0.980571160157691	Exon	DLPFC
e646820	ENSG00000174483.19	ENSG00000174483	BBS1	-0.0028219621562995	-1.28459813871361	-0.0640503449514402	0.948966339963839	0.980571160157691	Exon	DLPFC
e4151	ENSG00000157916.19	ENSG00000157916	RER1	0.0017125237987665	1.37849840425225	0.0640451865084171	0.948970444445369	0.980571160157691	Exon	DLPFC
e67444	ENSG00000143376.12	ENSG00000143376	SNX27	0.0050747942825395	-2.72473392017261	0.0640354573776934	0.948978185745654	0.980571160157691	Exon	DLPFC
e1078532	ENSG00000088881.20	ENSG00000088881	EBF4	0.0050050655855839	-2.7450284509662	0.0640342066803235	0.948979180904173	0.980571160157691	Exon	DLPFC
e824295	ENSG00000166147.13	ENSG00000166147	FBN1	0.0026422884697537	-0.718832182372197	0.0640320694273282	0.948980881480034	0.980571160157691	Exon	DLPFC
e1085907	ENSG00000101337.15	ENSG00000101337	TM9SF4	-0.002812154640354	-0.570825931683513	-0.0640304749624335	0.948982150168786	0.980571160157691	Exon	DLPFC
e630729	ENSG00000134575.9	ENSG00000134575	ACP2	-0.0024484690272148	-0.551059217045592	-0.0640304248110687	0.948982190073381	0.980571160157691	Exon	DLPFC
e1017068	ENSG00000032444.15	ENSG00000032444	PNPLA6	-0.002916943888127	-0.649721796087688	-0.0640219844230023	0.948988905949612	0.980575124143616	Exon	DLPFC
e301640	ENSG00000246560.2	ENSG00000246560		0.0027893946332265	-0.431679850901313	0.0640133602857233	0.948995768035791	0.980577000273924	Exon	DLPFC
e73155	ENSG00000116580.18	ENSG00000116580	GON4L	-0.0017175436393418	-0.18555034589188	-0.0640124644520497	0.948996480836336	0.980577000273924	Exon	DLPFC
e187594	ENSG00000198925.10	ENSG00000198925	ATG9A	0.0015649393457171	0.803119375203311	0.06400809594829	0.948999956785585	0.980577605718415	Exon	DLPFC
e499264	ENSG00000167904.14	ENSG00000167904	TMEM68	0.0033964311398184	-1.84628558007551	0.0640044900083714	0.949002825975598	0.980577605718415	Exon	DLPFC
e148994	ENSG00000144136.10	ENSG00000144136	SLC20A1	0.0040739952267858	-2.61023478330866	0.0640008646739577	0.949005710598177	0.980577610911315	Exon	DLPFC
e584135	ENSG00000107625.12	ENSG00000107625	DDX50	-0.0021400093726987	0.0558032247458193	-0.0639774314263165	0.949024356087454	0.980589308572692	Exon	DLPFC
e641025	ENSG00000173264.14	ENSG00000173264	GPR137	0.0029060998911773	-0.721963634864049	0.0639773778052252	0.949024398752997	0.980589308572692	Exon	DLPFC
e225684	ENSG00000114767.6	ENSG00000114767	RRP9	-0.0037655498011165	-2.37946979658046	-0.0639757794762718	0.94902567052078	0.980589308572692	Exon	DLPFC
e1065020	ENSG00000010361.13	ENSG00000010361	FUZ	-0.0028757457723413	-0.684919812094565	-0.063970899883374	0.949029553144765	0.980590344920818	Exon	DLPFC
e898135	ENSG00000259797.1	ENSG00000259797		-0.0043239853688635	-2.12808829055115	-0.0639669691471248	0.949032680777638	0.980590601166033	Exon	DLPFC
e114180	ENSG00000198399.14	ENSG00000198399	ITSN2	0.0018768586239108	-0.192111603648768	0.0639541275813799	0.94904289864071	0.980595460314893	Exon	DLPFC
e1162070	ENSG00000147202.17	ENSG00000147202	DIAPH2	-0.0029962479196327	-1.53346307754384	-0.0639509052612661	0.949045462599289	0.980595460314893	Exon	DLPFC
e1028889	ENSG00000123143.12	ENSG00000123143	PKN1	0.0024089232594422	-0.0090706574151117	0.0639502015987534	0.94904602249455	0.980595460314893	Exon	DLPFC
e967562	ENSG00000108854.15	ENSG00000108854	SMURF2	-0.0042155455690555	-2.75637856279557	-0.0639431849886865	0.949051605522821	0.980597874351977	Exon	DLPFC
e845363	ENSG00000260836.1	ENSG00000260836		-0.0024085646308969	-0.660642995349387	-0.0639400271504091	0.949054118175792	0.980597874351977	Exon	DLPFC
e803792	ENSG00000197102.10	ENSG00000197102	DYNC1H1	-0.0016266425614969	2.52503697337045	-0.0639286223299488	0.94906319285501	0.980601996872417	Exon	DLPFC
e1137859	ENSG00000100227.17	ENSG00000100227	POLDIP3	0.0037477484934584	-1.87891430120798	0.0639277745539568	0.949063867420491	0.980601996872417	Exon	DLPFC
e566642	ENSG00000107929.14	ENSG00000107929	LARP4B	-0.0016759845557393	0.172354449151946	-0.0639199995349104	0.949070053914282	0.980604252968313	Exon	DLPFC
e234917	ENSG00000163605.14	ENSG00000163605	PPP4R2	-0.0018837578387067	1.24524030141629	-0.0639177921496465	0.94907181030607	0.980604252968313	Exon	DLPFC
e900273	ENSG00000157353.16	ENSG00000157353	FUK	0.0031783710193699	-1.53107622660888	0.0639019471265616	0.949084418021167	0.980614304187113	Exon	DLPFC
e760820	ENSG00000125285.5	ENSG00000125285	SOX21	-0.0034206409408378	1.25986704278598	-0.0638938641743445	0.949090849544573	0.980617973991029	Exon	DLPFC
e547515	ENSG00000136813.14	ENSG00000136813	KIAA0368	-0.0018068881643844	1.09713738168692	-0.0638876680426257	0.949095779746229	0.980620092584371	Exon	DLPFC
e44455	ENSG00000132485.13	ENSG00000132485	ZRANB2	-0.0016903750542819	0.624894997475898	-0.063864495015206	0.949114218315777	0.980636168172214	Exon	DLPFC
e585162	ENSG00000180817.11	ENSG00000180817	PPA1	0.0016169005624406	2.61808018592939	0.0638548843324146	0.949121865457684	0.980636292809038	Exon	DLPFC
e446665	ENSG00000263001.5	ENSG00000263001	GTF2I	0.0019887763011684	0.839054494413432	0.0638504295654092	0.949125410081052	0.980636292809038	Exon	DLPFC
e560526	ENSG00000160323.18	ENSG00000160323	ADAMTS13	-0.003458611460427	-2.21185626686442	-0.0638437087727755	0.949130757765254	0.980636292809038	Exon	DLPFC
e56028	ENSG00000134255.13	ENSG00000134255	CEPT1	0.00232419936763	0.253988709518381	0.0638396463333988	0.949133990218859	0.980636292809038	Exon	DLPFC
e1065138	ENSG00000104973.15	ENSG00000104973	MED25	0.00310414849102	-1.73529152970246	0.0638393116853345	0.949134256495938	0.980636292809038	Exon	DLPFC
e314385	ENSG00000109466.13	ENSG00000109466	KLHL2	0.0021086257294095	1.91980170734836	0.0638360436495482	0.949136856849023	0.980636292809038	Exon	DLPFC
e239700	ENSG00000240891.7	ENSG00000240891	PLCXD2	0.003652660744913	-0.588800538322261	0.0638354549920205	0.949137325239734	0.980636292809038	Exon	DLPFC
e318144	ENSG00000186352.8	ENSG00000186352	ANKRD37	-0.0052946638445548	-1.54153009700963	-0.0638326462020689	0.949139560174657	0.980636292809038	Exon	DLPFC
e151398	ENSG00000074054.17	ENSG00000074054	CLASP1	0.0015448445559064	1.18943928767672	0.0638308366563496	0.949141000018003	0.980636292809038	Exon	DLPFC
e440325	ENSG00000136273.11	ENSG00000136273	HUS1	0.0018708019576215	-0.169125792382224	0.0638281514255119	0.949143136638409	0.980636292809038	Exon	DLPFC
e471082	ENSG00000131558.14	ENSG00000131558	EXOC4	0.0012142162056489	1.55495691500923	0.0638238867412981	0.949146530020168	0.980636823461951	Exon	DLPFC
e317302	ENSG00000182552.14	ENSG00000182552	RWDD4	0.0035188357246423	-1.905659194842	0.0637964082617188	0.949168394491582	0.980656061723318	Exon	DLPFC
e1071824	ENSG00000167614.13	ENSG00000167614	TTYH1	-0.0055881588204694	-3.08955106110535	-0.0637932466692226	0.949170910155388	0.980656061723318	Exon	DLPFC
e761549	ENSG00000152767.16	ENSG00000152767	FARP1	-0.0026465974298543	-0.676721468235982	-0.0637888271429718	0.94917442675183	0.980656719612898	Exon	DLPFC
e341660	ENSG00000118985.15	ENSG00000118985	ELL2	-0.0026596075126652	0.335139644449468	-0.0637762565590797	0.949184429112287	0.980659749594911	Exon	DLPFC
e742547	ENSG00000130783.13	ENSG00000130783	CCDC62	-0.0034664363833363	-1.34427168216965	-0.0637752603689312	0.949185221776921	0.980659749594911	Exon	DLPFC
e613549	ENSG00000021762.19	ENSG00000021762	OSBPL5	-0.0024588395607947	0.185351845727676	-0.0637729985973212	0.949187021459997	0.980659749594911	Exon	DLPFC
e79014	ENSG00000143252.14	ENSG00000143252	SDHC	0.0016146175251	1.37995210751824	0.0637706643475994	0.949188878813904	0.980659749594911	Exon	DLPFC
e894930	ENSG00000125122.15	ENSG00000125122	LRRC29	0.0036982783974707	-2.08019359763211	0.0637413944592444	0.949212168779809	0.980675832318179	Exon	DLPFC
e1005637	ENSG00000122490.18	ENSG00000122490	PQLC1	0.0053898477943428	-1.21499040028138	0.0637403798879009	0.949212976072087	0.980675832318179	Exon	DLPFC
e1053250	ENSG00000105404.10	ENSG00000105404	RABAC1	0.0020999933696827	1.15510563612218	0.0637402428988557	0.949213085073986	0.980675832318179	Exon	DLPFC
e840737	ENSG00000140365.15	ENSG00000140365	COMMD4	0.0053428733884131	-2.78739280627135	0.0637242013047696	0.949225849343646	0.980686044300686	Exon	DLPFC
e250246	ENSG00000091527.15	ENSG00000091527	CDV3	0.0015874233134019	3.30161716301741	0.0637183429970172	0.949230510792617	0.980687884874126	Exon	DLPFC
e1099185	ENSG00000101158.13	ENSG00000101158	NELFCD	0.0030594985093396	-1.72606305839277	0.0637094037010977	0.949237623783812	0.980692258214725	Exon	DLPFC
e882980	ENSG00000103507.13	ENSG00000103507	BCKDK	-0.0022154098062577	-0.167327094404846	-0.0636897622095003	0.949253252518512	0.980705110058189	Exon	DLPFC
e910457	ENSG00000223959.8	ENSG00000223959	AFG3L1P	0.0030207738245262	-1.38699675659013	0.0636830186413423	0.94925861838016	0.980705110058189	Exon	DLPFC
e947912	ENSG00000108799.12	ENSG00000108799	EZH1	0.0018725499630276	1.09960130512767	0.0636821605043718	0.949259301200482	0.980705110058189	Exon	DLPFC
e191494	ENSG00000135932.10	ENSG00000135932	CAB39	0.0032432475028811	-1.43653837858455	0.0636792924630926	0.949261583303652	0.980705110058189	Exon	DLPFC
e80534	ENSG00000152382.5	ENSG00000152382	TADA1	-0.0022433101501104	-0.155785552797376	-0.0636743572134493	0.94926551028746	0.980706191748853	Exon	DLPFC
e957533	ENSG00000015532.9	ENSG00000015532	XYLT2	-0.0026618312169897	-0.849781359903496	-0.0636666552316497	0.949271638765694	0.980707376984352	Exon	DLPFC
e631601	ENSG00000165915.13	ENSG00000165915	SLC39A13	0.0039875790531518	-1.92518822951356	0.0636656765791282	0.949272417481159	0.980707376984352	Exon	DLPFC
e25355	ENSG00000146463.11	ENSG00000146463	ZMYM4	0.0017253648471578	0.449929775197857	0.0636596576291058	0.949277206770932	0.980708475029337	Exon	DLPFC
e923662	ENSG00000170310.14	ENSG00000170310	STX8	0.0016938125907601	0.578982369991663	0.0636569880012571	0.949279330999386	0.980708475029337	Exon	DLPFC
e1031634	ENSG00000127526.14	ENSG00000127526	SLC35E1	-0.0023543653592325	0.5575337099308	-0.0636528445784608	0.949282627930274	0.980708475029337	Exon	DLPFC
e1006004	ENSG00000282393.1	ENSG00000282393		-0.0031271254461488	-0.600223026270981	-0.0636430199320245	0.949290445427144	0.980708475029337	Exon	DLPFC
e26478	ENSG00000119535.17	ENSG00000119535	CSF3R	-0.0068586871523633	-3.11254952591379	-0.0636383663766318	0.949294148275055	0.980708475029337	Exon	DLPFC
e490095	ENSG00000104756.15	ENSG00000104756	KCTD9	-0.0020173385411077	2.22718294316217	-0.0636377031965969	0.949294675969477	0.980708475029337	Exon	DLPFC
e364382	ENSG00000113645.14	ENSG00000113645	WWC1	0.0025040921461234	-0.524483525355764	0.0636363039050451	0.949295789390201	0.980708475029337	Exon	DLPFC
e100840	ENSG00000183814.15	ENSG00000183814	LIN9	0.0038743497284664	-2.38489045410168	0.0636329566904057	0.949298452779907	0.980708475029337	Exon	DLPFC
e740005	ENSG00000110917.7	ENSG00000110917	MLEC	0.0028023831821175	-0.92087277583424	0.0636317660697242	0.949299400160839	0.980708475029337	Exon	DLPFC
e929905	ENSG00000249459.8	ENSG00000249459	ZNF286B	0.0022425767688799	0.947840772665323	0.0636169744643729	0.949311169897608	0.980715607974892	Exon	DLPFC
e650489	ENSG00000162341.16	ENSG00000162341	TPCN2	-0.0040980335114573	-2.33063713086053	-0.0636158499676751	0.949312064664372	0.980715607974892	Exon	DLPFC
e242460	ENSG00000183833.16	ENSG00000183833	MAATS1	-0.0045625405096036	-2.52849338386343	-0.0636065981910434	0.949319426344483	0.980720237894144	Exon	DLPFC
e60531	ENSG00000270872.2	ENSG00000270872	SRGAP2D	0.0116206869609537	-2.79433637136951	0.0636011784874183	0.949323738828955	0.980720301850458	Exon	DLPFC
e950826	ENSG00000108312.14	ENSG00000108312	UBTF	-0.0012632769916104	1.50043618312138	-0.0635987423265984	0.949325677294425	0.980720301850458	Exon	DLPFC
e510766	ENSG00000104517.12	ENSG00000104517	UBR5	0.0013106329412363	1.5463934985639	0.0635956620320317	0.949328128300803	0.980720301850458	Exon	DLPFC
e649735	ENSG00000110066.14	ENSG00000110066	KMT5B	0.0016967578252883	2.92332722870271	0.0635755422831373	0.949344137701289	0.98072802947695	Exon	DLPFC
e4153	ENSG00000157916.19	ENSG00000157916	RER1	0.0017004872631506	1.40270801295791	0.0635725952611353	0.949346482665455	0.98072802947695	Exon	DLPFC
e277710	ENSG00000125388.19	ENSG00000125388	GRK4	-0.0039202831380639	-2.57363907616057	-0.0635718466639058	0.949347078329105	0.98072802947695	Exon	DLPFC
e915796	ENSG00000142507.9	ENSG00000142507	PSMB6	-0.0022220734931939	1.06990807799885	-0.063571783328101	0.949347128725815	0.98072802947695	Exon	DLPFC
e345922	ENSG00000172869.14	ENSG00000172869	DMXL1	0.0018868216970837	1.4426721332276	0.0635589234292707	0.949357361434854	0.980733957432059	Exon	DLPFC
e556760	ENSG00000160445.10	ENSG00000160445	ZER1	0.0017975519236154	1.0495083904049	0.0635553899635393	0.949360173039059	0.980733957432059	Exon	DLPFC
e93395	ENSG00000117222.13	ENSG00000117222	RBBP5	-0.0023014010942547	-0.216777920730867	-0.0635504282063921	0.949364121146128	0.980733957432059	Exon	DLPFC
e1148547	ENSG00000198947.15	ENSG00000198947	DMD	0.001790225485658	1.1459322759215	0.0635500938136839	0.949364387224938	0.980733957432059	Exon	DLPFC
e993583	ENSG00000170558.8	ENSG00000170558	CDH2	-0.0014664996149598	1.87733453140975	-0.0635454628361809	0.949368072129389	0.980734162314356	Exon	DLPFC
e836534	ENSG00000187720.14	ENSG00000187720	THSD4	-0.0039648502372196	-0.14395088887189	-0.0635426055844134	0.949370345667159	0.980734162314356	Exon	DLPFC
e253141	ENSG00000155903.11	ENSG00000155903	RASA2	0.0020036545517528	0.036811148022258	0.0635343271961494	0.949376932848341	0.980737338788199	Exon	DLPFC
e565052	ENSG00000187609.15	ENSG00000187609	EXD3	0.0034764545405293	-1.55516777549855	0.0635306466687233	0.949379861475202	0.980737338788199	Exon	DLPFC
e976828	ENSG00000070495.14	ENSG00000070495	JMJD6	-0.0036796156728205	-0.591603059545059	-0.0635260405083077	0.949383526637044	0.980737338788199	Exon	DLPFC
e883061	ENSG00000103510.19	ENSG00000103510	KAT8	0.0014660997626917	0.895969782554803	0.0635203443967499	0.949388059083962	0.980737338788199	Exon	DLPFC
e1046687	ENSG00000099341.11	ENSG00000099341	PSMD8	-0.0017669395229415	2.39503139546183	-0.0635194457537711	0.949388774142369	0.980737338788199	Exon	DLPFC
e840916	ENSG00000140400.15	ENSG00000140400	MAN2C1	0.003238854603426	-1.40450804808871	0.0635170242523877	0.949390700953288	0.980737338788199	Exon	DLPFC
e389956	ENSG00000198663.16	ENSG00000198663	C6orf89	0.0023359170127583	-0.541957545092768	0.0635028266052372	0.94940199815767	0.980741377543704	Exon	DLPFC
e1097907	ENSG00000101146.12	ENSG00000101146	RAE1	-0.0020121660282909	0.603599793203589	-0.0635022017009867	0.949402495400227	0.980741377543704	Exon	DLPFC
e976871	ENSG00000181038.13	ENSG00000181038	METTL23	-0.0021812453257741	0.335901104059534	-0.0635012522922931	0.94940325085425	0.980741377543704	Exon	DLPFC
e320758	ENSG00000049656.13	ENSG00000049656	CLPTM1L	-0.001919321502756	0.128683865608891	-0.0634958744277712	0.949407530075867	0.980742237056596	Exon	DLPFC
e760231	ENSG00000234377.7	ENSG00000234377	RNF219-AS1	-0.0041832863640379	1.33414122334312	-0.0634920837995863	0.949410546318233	0.980742237056596	Exon	DLPFC
e377817	ENSG00000186470.13	ENSG00000186470	BTN3A2	-0.0059608561364434	-2.98745774625184	-0.0634893480995773	0.949412723143703	0.980742237056596	Exon	DLPFC
e744649	ENSG00000196498.13	ENSG00000196498	NCOR2	-0.0039196983340989	-1.41082541593804	-0.0634812824925032	0.94941914103488	0.98074482076931	Exon	DLPFC
e167240	ENSG00000172878.13	ENSG00000172878	METAP1D	-0.0019559805753497	0.250896391606701	-0.063476105592138	0.94942326035248	0.98074482076931	Exon	DLPFC
e494485	ENSG00000077782.19	ENSG00000077782	FGFR1	0.0025557694079901	0.106184714354309	0.063475346231608	0.949423864584272	0.98074482076931	Exon	DLPFC
e704872	ENSG00000135457.9	ENSG00000135457	TFCP2	0.0018582295360935	0.348491461523767	0.06346019209664	0.949435922907574	0.980752731118594	Exon	DLPFC
e697791	ENSG00000139168.7	ENSG00000139168	ZCRB1	-0.0020631634218535	-0.13251337721225	-0.0634584834081204	0.949437282531841	0.980752731118594	Exon	DLPFC
e776829	ENSG00000151320.10	ENSG00000151320	AKAP6	-0.0015144030915316	2.67769461163467	-0.063449534775911	0.949444403069899	0.980754163218434	Exon	DLPFC
e184428	ENSG00000079246.15	ENSG00000079246	XRCC5	-0.0016378389377069	2.63110798683338	-0.06344950201844	0.949444429135434	0.980754163218434	Exon	DLPFC
e1100037	ENSG00000130706.12	ENSG00000130706	ADRM1	0.0026045409657961	-0.611969119452579	0.0634412771318365	0.949450973783693	0.980757948584785	Exon	DLPFC
e519851	ENSG00000184428.12	ENSG00000184428	TOP1MT	-0.0036291700355629	-2.22862684668884	-0.0634311229562542	0.949459053596777	0.980763319708352	Exon	DLPFC
e703807	ENSG00000139624.12	ENSG00000139624	CERS5	-0.0028188182686051	-1.49675212628626	-0.0634182020576154	0.949469334935882	0.980766606852661	Exon	DLPFC
e953320	ENSG00000279685.2	ENSG00000279685	MAPT-IT1	0.0024059849490616	1.44695828961373	0.0634170788618733	0.949470228678785	0.980766606852661	Exon	DLPFC
e888959	ENSG00000102900.12	ENSG00000102900	NUP93	0.0023992260116898	-0.556737269755593	0.0634162650044058	0.949470876276843	0.980766606852661	Exon	DLPFC
e792506	ENSG00000187097.12	ENSG00000187097	ENTPD5	-0.0047566629734901	-2.58829740240459	-0.063397025752625	0.949486185235133	0.980776531702375	Exon	DLPFC
e51202	ENSG00000117569.18	ENSG00000117569	PTBP2	-0.0021391564547866	1.81888143965721	-0.0633969509055713	0.949486244792081	0.980776531702375	Exon	DLPFC
e1091966	ENSG00000124177.14	ENSG00000124177	CHD6	-0.0010864752516531	3.25955869272035	-0.0633812920506263	0.949498704789332	0.980783985743191	Exon	DLPFC
e832546	ENSG00000241839.9	ENSG00000241839	PLEKHO2	-0.0032190004804566	-0.0206851052428857	-0.0633806427753493	0.949499221428153	0.980783985743191	Exon	DLPFC
e810090	ENSG00000206190.11	ENSG00000206190	ATP10A	0.0052835084896346	-2.60205965022061	0.063362272821616	0.949513838705776	0.980796109502444	Exon	DLPFC
e1036231	ENSG00000064607.16	ENSG00000064607	SUGP2	0.0016517161771289	3.03541545925054	0.0633500740256694	0.949523545499968	0.980798660067862	Exon	DLPFC
e1076760	ENSG00000268895.5	ENSG00000268895	A1BG-AS1	-0.0044556778524685	-2.95804765672038	-0.0633470180455715	0.949525977197683	0.980798660067862	Exon	DLPFC
e326147	ENSG00000079215.13	ENSG00000079215	SLC1A3	0.0026758086357386	4.1030388039625	0.0633450045932985	0.949527579337725	0.980798660067862	Exon	DLPFC
e883581	ENSG00000261474.1	ENSG00000261474		0.0029140235067369	-1.28873782622309	0.0633423347204679	0.949529703803679	0.980798660067862	Exon	DLPFC
e500011	ENSG00000035681.7	ENSG00000035681	NSMAF	0.0025658399995963	-0.564105506669984	0.0633398407895405	0.949531688269814	0.980798660067862	Exon	DLPFC
e136000	ENSG00000239779.6	ENSG00000239779	WBP1	0.002771725022572	-0.650515160900537	0.0633342265727906	0.9495361556052	0.980798660067862	Exon	DLPFC
e563566	ENSG00000159069.13	ENSG00000159069	FBXW5	0.0027454436391228	-0.51427189052125	0.0633338319124968	0.949536469643704	0.980798660067862	Exon	DLPFC
e274305	ENSG00000174227.15	ENSG00000174227	PIGG	-0.0033606068143047	-2.34397947514286	-0.063321934751912	0.949545936438402	0.980799243325222	Exon	DLPFC
e507089	ENSG00000205133.11	ENSG00000205133	TRIQK	-0.0023794504597009	-0.474563367723687	-0.0633216886615783	0.94954613225719	0.980799243325222	Exon	DLPFC
e845384	ENSG00000214575.9	ENSG00000214575	CPEB1	0.0018158032383968	0.644118471102411	0.0633175689219201	0.949549410413328	0.980799243325222	Exon	DLPFC
e912117	ENSG00000167703.14	ENSG00000167703	SLC43A2	0.0036361152335036	-0.296865522369055	0.0633169001926633	0.949549942534149	0.980799243325222	Exon	DLPFC
e967605	ENSG00000215769.8	ENSG00000215769		-0.004613580097423	-2.68544181832778	-0.0633150238846287	0.949551435548913	0.980799243325222	Exon	DLPFC
e1070743	ENSG00000170909.13	ENSG00000170909	OSCAR	-0.0053652640123422	-2.65067064020423	-0.0633073653555606	0.949557529591158	0.980802489080653	Exon	DLPFC
e2428	ENSG00000160072.19	ENSG00000160072	ATAD3B	0.0026385124677947	-0.0565034617704231	0.0633013377707394	0.949562325861064	0.980802489080653	Exon	DLPFC
e984160	ENSG00000141551.14	ENSG00000141551	CSNK1D	-0.0022258905449459	0.499785058317012	-0.0633002157596986	0.949563218667913	0.980802489080653	Exon	DLPFC
e196190	ENSG00000132326.11	ENSG00000132326	PER2	0.0039671638683674	-0.913655015702519	0.0632882258722071	0.949572759267546	0.980809368517872	Exon	DLPFC
e1100124	ENSG00000130702.14	ENSG00000130702	LAMA5	0.0049633045408588	-2.54534615183144	0.0632809784922513	0.949578526160089	0.980812350080352	Exon	DLPFC
e224705	ENSG00000114388.12	ENSG00000114388	NPRL2	-0.0019351115056644	-0.0926636064998777	-0.0632741765466791	0.949583938613544	0.980814965528449	Exon	DLPFC
e214046	ENSG00000280739.2	ENSG00000280739	EIF1B-AS1	0.0047825997953059	-2.96669122184259	0.0632678222937645	0.949588994830494	0.98081702058656	Exon	DLPFC
e704915	ENSG00000135457.9	ENSG00000135457	TFCP2	0.0030499985331574	-1.59275255153587	0.0632526795432964	0.949601044253901	0.98081702058656	Exon	DLPFC
e933336	ENSG00000004139.13	ENSG00000004139	SARM1	-0.0024985232109145	-0.479629044415358	-0.0632489386603335	0.949604020959475	0.98081702058656	Exon	DLPFC
e148316	ENSG00000153107.11	ENSG00000153107	ANAPC1	0.0069704259940361	-2.41177680945977	0.0632436627023744	0.949608219160305	0.98081702058656	Exon	DLPFC
e246187	ENSG00000070476.14	ENSG00000070476	ZXDC	-0.0049544356768272	-2.93902668469124	-0.0632432284690671	0.949608564689776	0.98081702058656	Exon	DLPFC
e8915	ENSG00000120948.15	ENSG00000120948	TARDBP	-0.0018157510983052	1.38888115919237	-0.0632418335951093	0.949609674623261	0.98081702058656	Exon	DLPFC
e518899	ENSG00000105339.10	ENSG00000105339	DENND3	-0.0047608065954445	-1.81903868248865	-0.0632406093412943	0.949610648790432	0.98081702058656	Exon	DLPFC
e276944	ENSG00000125386.15	ENSG00000125386	FAM193A	-0.0024014584718049	-1.06581803228074	-0.0632348132500204	0.94961526087579	0.98081702058656	Exon	DLPFC
e981777	ENSG00000182446.13	ENSG00000182446	NPLOC4	0.0013088184057876	1.42432691382357	0.0632320779564314	0.949617437413447	0.98081702058656	Exon	DLPFC
e545770	ENSG00000136891.13	ENSG00000136891	TEX10	0.0032982646408424	-1.78126135694809	0.0632320465647923	0.949617462392517	0.98081702058656	Exon	DLPFC
e471662	ENSG00000122783.16	ENSG00000122783	C7orf49	0.0025778446963416	-1.06413614924015	0.0632316233210924	0.949617799177551	0.98081702058656	Exon	DLPFC
e746528	ENSG00000185163.9	ENSG00000185163	DDX51	0.0029968504520895	-0.986033016439442	0.0632260654502211	0.949622221707851	0.98081702058656	Exon	DLPFC
e393975	ENSG00000172432.18	ENSG00000172432	GTPBP2	0.0037010448960152	-2.36884047428718	0.0632148091526521	0.949631178616845	0.98081702058656	Exon	DLPFC
e981447	ENSG00000157637.12	ENSG00000157637	SLC38A10	-0.0025333608871674	0.267484905367714	-0.0632120647120063	0.949633362435802	0.98081702058656	Exon	DLPFC
e50224	ENSG00000137936.16	ENSG00000137936	BCAR3	-0.0037919451269614	-1.86785779448334	-0.0632090410533684	0.949635768435826	0.98081702058656	Exon	DLPFC
e614107	ENSG00000110713.15	ENSG00000110713	NUP98	0.0026137645639417	-1.23159619399496	0.0632074651021041	0.949637022459439	0.98081702058656	Exon	DLPFC
e791614	ENSG00000100767.15	ENSG00000100767	PAPLN	0.0043792163645395	1.7947254727098	0.0632051337090333	0.949638877607116	0.98081702058656	Exon	DLPFC
e709379	ENSG00000161642.17	ENSG00000161642	ZNF385A	0.0024600114290532	0.613804914254609	0.0632032143189725	0.949640404913916	0.98081702058656	Exon	DLPFC
e829373	ENSG00000137776.16	ENSG00000137776	SLTM	0.002584454887223	-0.695654228248959	0.0632003820041473	0.949642658658182	0.98081702058656	Exon	DLPFC
e43820	ENSG00000162595.5	ENSG00000162595	DIRAS3	-0.0029142685696106	0.0926351663017869	-0.0631992816552176	0.949643534233658	0.98081702058656	Exon	DLPFC
e870426	ENSG00000244257.5	ENSG00000244257	PKD1P1	0.0064745283440276	-2.0800025709601	0.0631925971224012	0.949648853286811	0.980819539387889	Exon	DLPFC
e130182	ENSG00000138071.13	ENSG00000138071	ACTR2	0.001626060148553	3.17515730717126	0.0631799810295594	0.949658892239613	0.980826932981867	Exon	DLPFC
e606931	ENSG00000176769.9	ENSG00000176769	TCERG1L	-0.0036263597274593	-1.13243024905169	-0.0631664578816443	0.949669652968609	0.980835071993803	Exon	DLPFC
e23419	ENSG00000084623.11	ENSG00000084623	EIF3I	0.0031503974342036	-0.31728361736427	0.0631583140366667	0.949676133247424	0.980838790047564	Exon	DLPFC
e104465	ENSG00000054267.20	ENSG00000054267	ARID4B	0.0020604793255752	0.971815498908927	0.0631431175647954	0.949688225502099	0.980848304188335	Exon	DLPFC
e22461	ENSG00000084636.17	ENSG00000084636	COL16A1	0.0030593411948015	-0.304307807261956	0.0631345195717843	0.949695067169059	0.980852395423877	Exon	DLPFC
e430469	ENSG00000071189.21	ENSG00000071189	SNX13	-0.0015714760737639	1.04180518060231	-0.0631294760541389	0.949699080440865	0.980853565455115	Exon	DLPFC
e1098600	ENSG00000215440.11	ENSG00000215440	NPEPL1	-0.0033173912235391	-0.685965181640477	-0.0631166529718458	0.949709284141407	0.980858643914778	Exon	DLPFC
e1010685	ENSG00000172009.14	ENSG00000172009	THOP1	-0.0019286971114681	0.382425678888113	-0.0631126925825067	0.949712435540376	0.980858643914778	Exon	DLPFC
e134449	ENSG00000135617.3	ENSG00000135617	PRADC1	-0.0032178404359017	-1.0106649649065	-0.0630955316700575	0.949726090995259	0.980858643914778	Exon	DLPFC
e650148	ENSG00000110075.14	ENSG00000110075	PPP6R3	0.0018307746977163	-0.336070991883057	0.0630938869084363	0.949727399782396	0.980858643914778	Exon	DLPFC
e565362	ENSG00000182154.7	ENSG00000182154	MRPL41	0.0019309887585195	2.38391777279926	0.0630918594190716	0.949729013117894	0.980858643914778	Exon	DLPFC
e560525	ENSG00000160323.18	ENSG00000160323	ADAMTS13	-0.0033243890792896	-2.00442810162084	-0.0630811568100277	0.949737529515734	0.980858643914778	Exon	DLPFC
e587461	ENSG00000214655.10	ENSG00000214655	ZSWIM8	-0.0027018786585623	-1.03552987717146	-0.063080450586248	0.949738091480094	0.980858643914778	Exon	DLPFC
e203052	ENSG00000163702.18	ENSG00000163702	IL17RC	0.004652477924961	-2.84793166740876	0.0630750674021235	0.949742375048973	0.980858643914778	Exon	DLPFC
e226959	ENSG00000114841.17	ENSG00000114841	DNAH1	-0.0041124187253066	-2.45984438838755	-0.0630691971261883	0.949747046213785	0.980858643914778	Exon	DLPFC
e1009781	ENSG00000133243.8	ENSG00000133243	BTBD2	-0.0038293945628039	-0.365352125752361	-0.0630658571069634	0.949749703973827	0.980858643914778	Exon	DLPFC
e366112	ENSG00000113719.15	ENSG00000113719	ERGIC1	0.0047193854939216	-2.84508120620665	0.0630656909493423	0.949749836190771	0.980858643914778	Exon	DLPFC
e487841	ENSG00000158863.21	ENSG00000158863	FAM160B2	-0.0039395866179881	-1.86268808967403	-0.0630655263284612	0.949749967184883	0.980858643914778	Exon	DLPFC
e451288	ENSG00000006634.7	ENSG00000006634	DBF4	-0.0045009827898201	-2.72151854346274	-0.0630645062331034	0.94975077890749	0.980858643914778	Exon	DLPFC
e840893	ENSG00000140400.15	ENSG00000140400	MAN2C1	0.0027958198999407	-1.00966142455549	0.0630612645286782	0.949753358436061	0.980858643914778	Exon	DLPFC
e840919	ENSG00000140400.15	ENSG00000140400	MAN2C1	0.0027958198999407	-1.00966142455549	0.0630612645286782	0.949753358436061	0.980858643914778	Exon	DLPFC
e841165	ENSG00000140400.15	ENSG00000140400	MAN2C1	0.0027958198999407	-1.00966142455549	0.0630612645286782	0.949753358436061	0.980858643914778	Exon	DLPFC
e262583	ENSG00000114450.9	ENSG00000114450	GNB4	0.0033548816438972	-0.78044643799095	0.0630580991557499	0.949755877225713	0.980858643914778	Exon	DLPFC
e203277	ENSG00000125037.12	ENSG00000125037	EMC3	0.00152241006154	1.18729882105196	0.0630568295349166	0.94975688750423	0.980858643914778	Exon	DLPFC
e1060806	ENSG00000105486.13	ENSG00000105486	LIG1	0.0036393782829685	-2.20240912503783	0.0630536957613313	0.949759381149959	0.980858643914778	Exon	DLPFC
e649634	ENSG00000110719.9	ENSG00000110719	TCIRG1	0.006264694068746	-3.09359993594749	0.0630508997358317	0.949761606038951	0.980858643914778	Exon	DLPFC
e772478	ENSG00000100897.17	ENSG00000100897	DCAF11	-0.0034439416953083	-1.91118093235586	-0.0630422748823414	0.949768469119606	0.980862756960744	Exon	DLPFC
e675859	ENSG00000150455.13	ENSG00000150455	TIRAP	0.0023390238691865	0.0215743749782017	0.0630372991109849	0.949772428506842	0.980863871233974	Exon	DLPFC
e115017	ENSG00000119772.16	ENSG00000119772	DNMT3A	-0.0024817695957901	-0.585350055210754	-0.0630243801608047	0.949782708552228	0.980869627129879	Exon	DLPFC
e427554	ENSG00000086232.12	ENSG00000086232	EIF2AK1	0.0014446251546899	1.5106863506777	0.0630204031614342	0.94978587318676	0.980869627129879	Exon	DLPFC
e787840	ENSG00000125952.18	ENSG00000125952	MAX	0.001887570049071	0.70487741105587	0.0630194353399685	0.94978664331555	0.980869627129879	Exon	DLPFC
e1153962	ENSG00000196998.17	ENSG00000196998	WDR45	-0.0026687709013345	-1.24832941727589	-0.0630138903326018	0.949791055669315	0.980871209157778	Exon	DLPFC
e391246	ENSG00000124596.16	ENSG00000124596	OARD1	0.0020585637278958	1.53135707906316	0.0629960766679286	0.949805230627652	0.980882873213233	Exon	DLPFC
e280023	ENSG00000205959.3	ENSG00000205959		0.004224880005848	-2.40198742853528	0.0629850057630503	0.94981404014335	0.980882881483108	Exon	DLPFC
e72330	ENSG00000116539.11	ENSG00000116539	ASH1L	-0.0014760594550135	1.61603790034651	-0.0629820034910728	0.9498164291598	0.980882881483108	Exon	DLPFC
e409727	ENSG00000111860.13	ENSG00000111860	CEP85L	0.0019302221201997	0.589919398716658	0.0629796587829	0.949818294929252	0.980882881483108	Exon	DLPFC
e1062358	ENSG00000104805.15	ENSG00000104805	NUCB1	0.0018178471780712	0.978977103668416	0.062976132111749	0.949821101230094	0.980882881483108	Exon	DLPFC
e258731	ENSG00000068885.14	ENSG00000068885	IFT80	0.0039404499548068	-0.854140205314118	0.0629745829940816	0.949822333919711	0.980882881483108	Exon	DLPFC
e73568	ENSG00000160803.7	ENSG00000160803	UBQLN4	0.0027230305955358	-1.29479633769132	0.0629719284876335	0.949824446207913	0.980882881483108	Exon	DLPFC
e511521	ENSG00000169946.13	ENSG00000169946	ZFPM2	-0.0028356942847795	-0.629474427810644	-0.0629707272347671	0.949825402089021	0.980882881483108	Exon	DLPFC
e677849	ENSG00000151498.11	ENSG00000151498	ACAD8	0.0018430987485361	-0.0947445164011604	0.0629655063832165	0.949829556513554	0.980884197065413	Exon	DLPFC
e184213	ENSG00000115414.18	ENSG00000115414	FN1	0.0041607459072238	-0.346974183785159	0.0629555026903356	0.949837516825527	0.980888208704643	Exon	DLPFC
e844003	ENSG00000058335.15	ENSG00000058335	RASGRF1	-0.0025157568844864	1.91483855572684	-0.062948515008479	0.949843077187889	0.980888208704643	Exon	DLPFC
e322388	ENSG00000169862.18	ENSG00000169862	CTNND2	-0.0019112479995716	2.05862073002766	-0.0629471468139271	0.949844165912254	0.980888208704643	Exon	DLPFC
e503652	ENSG00000154589.6	ENSG00000154589	LY96	-0.0057712642793959	-3.10534025567344	-0.0629461448903891	0.949844963180924	0.980888208704643	Exon	DLPFC
e692388	ENSG00000134532.15	ENSG00000134532	SOX5	0.0026143276719159	-0.557720864742586	0.0629421363736082	0.949848152910703	0.980888528030538	Exon	DLPFC
e25738	ENSG00000134698.10	ENSG00000134698	AGO4	-0.0019556327433295	0.140328103974407	-0.0629233974400944	0.949863064205937	0.980898904451476	Exon	DLPFC
e126316	ENSG00000115239.21	ENSG00000115239	ASB3	0.0016474316237066	0.571722313509293	0.0629222691269697	0.949863962048957	0.980898904451476	Exon	DLPFC
e1105134	ENSG00000154721.14	ENSG00000154721	JAM2	0.0021756842933424	3.71979019721875	0.0629142088430639	0.949870375934949	0.980902553231129	Exon	DLPFC
e535728	ENSG00000227449.8	ENSG00000227449		-0.0055674927399515	-1.05414683761976	-0.0628970178023316	0.949884055535377	0.980909920189497	Exon	DLPFC
e907510	ENSG00000172530.20	ENSG00000172530	BANP	-0.0030358418863034	-0.504053811098314	-0.0628959953717919	0.949884869124822	0.980909920189497	Exon	DLPFC
e879775	ENSG00000079616.12	ENSG00000079616	KIF22	0.0028873180273423	-1.2804092187935	0.0628943837623463	0.949886151547923	0.980909920189497	Exon	DLPFC
e433449	ENSG00000153814.11	ENSG00000153814	JAZF1	-0.003822501320098	-2.65884892797041	-0.0628893606014582	0.949890148681922	0.980911073214701	Exon	DLPFC
e1013902	ENSG00000105426.15	ENSG00000105426	PTPRS	-0.0019485574621058	1.80906922741036	-0.062877338220185	0.949899715386202	0.980914258303429	Exon	DLPFC
e586422	ENSG00000122884.12	ENSG00000122884	P4HA1	-0.0041246318759408	-0.367021523676599	-0.0628756963800315	0.949901021866643	0.980914258303429	Exon	DLPFC
e1046137	ENSG00000105738.10	ENSG00000105738	SIPA1L3	-0.0033452911031272	-1.50727512300555	-0.062871666429186	0.94990422866658	0.980914258303429	Exon	DLPFC
e283745	ENSG00000109680.10	ENSG00000109680	TBC1D19	0.0018375588629806	-0.0819557490507811	0.0628710045073269	0.949904755385483	0.980914258303429	Exon	DLPFC
e982115	ENSG00000185359.12	ENSG00000185359	HGS	-0.0036451906095511	-2.00503597427105	-0.062865697013744	0.949908978780869	0.980915644944943	Exon	DLPFC
e1051105	ENSG00000090006.17	ENSG00000090006	LTBP4	-0.0043526977154948	-2.13989689802614	-0.0628439153671424	0.949926311365989	0.980928586100824	Exon	DLPFC
e797912	ENSG00000165914.14	ENSG00000165914	TTC7B	0.002274007181352	0.704802050308969	0.0628406564001305	0.949928904667071	0.980928586100824	Exon	DLPFC
e326105	ENSG00000079215.13	ENSG00000079215	SLC1A3	0.0026540013096099	4.10265873326124	0.0628348611930326	0.949933516165461	0.980928586100824	Exon	DLPFC
e979743	ENSG00000171298.12	ENSG00000171298	GAA	0.0044839333517591	-3.08350625211676	0.0628335286704052	0.949934576511921	0.980928586100824	Exon	DLPFC
e874967	ENSG00000243716.10	ENSG00000243716	NPIPB5	0.0026569659368345	0.382707570414952	0.0628318478607413	0.949935914005716	0.980928586100824	Exon	DLPFC
e846364	ENSG00000189136.8	ENSG00000189136	UBE2Q2P1	-0.0038068008492346	-1.83225355652794	-0.0628161441138562	0.94994841017109	0.980938515325685	Exon	DLPFC
e694635	ENSG00000133687.15	ENSG00000133687	TMTC1	0.0034667434733837	-1.02708960294657	0.0627889392395975	0.949970058321026	0.980957895010828	Exon	DLPFC
e104661	ENSG00000116957.12	ENSG00000116957	TBCE	-0.0018419600421599	-0.192934276747008	-0.0627749766838418	0.949981168973088	0.980959035733648	Exon	DLPFC
e779983	ENSG00000213741.8	ENSG00000213741	RPS29	0.0025918394468916	2.1114345878282	0.0627702369433658	0.949984940606248	0.980959035733648	Exon	DLPFC
e411494	ENSG00000152894.14	ENSG00000152894	PTPRK	0.0039127705764553	-2.18593344084426	0.0627630263663552	0.949990678401751	0.980959035733648	Exon	DLPFC
e731903	ENSG00000008405.11	ENSG00000008405	CRY1	-0.0037209637529328	-0.872892509093482	-0.0627628467991833	0.949990821291835	0.980959035733648	Exon	DLPFC
e16492	ENSG00000011007.12	ENSG00000011007	TCEB3	-0.0025714081929411	-0.987720406982768	-0.0627610959861272	0.949992214496596	0.980959035733648	Exon	DLPFC
e454946	ENSG00000106236.3	ENSG00000106236	NPTX2	-0.0050252983765221	0.694295324004559	-0.0627581893728066	0.949994527426637	0.980959035733648	Exon	DLPFC
e254387	ENSG00000181744.8	ENSG00000181744	C3orf58	0.0042881727556076	-1.95977414733191	0.0627570604906582	0.949995425731804	0.980959035733648	Exon	DLPFC
e801913	ENSG00000183576.12	ENSG00000183576	SETD3	0.0033720807524338	-1.21376738119114	0.0627556608503312	0.949996539492208	0.980959035733648	Exon	DLPFC
e776263	ENSG00000092148.12	ENSG00000092148	HECTD1	-0.0015970592079044	1.5248628849186	-0.0627488742734156	0.950001939895761	0.980959035733648	Exon	DLPFC
e446915	ENSG00000274523.4	ENSG00000274523	RCC1L	-0.0023280481449334	-1.20625256619824	-0.0627467698950595	0.950003614450647	0.980959035733648	Exon	DLPFC
e180200	ENSG00000144426.18	ENSG00000144426	NBEAL1	0.0020105693715866	0.346365222966171	0.0627446183735287	0.950005326519849	0.980959035733648	Exon	DLPFC
e196712	ENSG00000144504.15	ENSG00000144504	ANKMY1	0.0051162210304816	-3.07219834644514	0.0627431962972035	0.950006458134532	0.980959035733648	Exon	DLPFC
e26956	ENSG00000204084.12	ENSG00000204084	INPP5B	0.00250972617248	-0.535194446051077	0.0627404891653996	0.950008612330083	0.980959035733648	Exon	DLPFC
e1118767	ENSG00000185608.8	ENSG00000185608	MRPL40	-0.0016285216801031	1.9411725429332	-0.0627347947047764	0.950013143688685	0.980960656781344	Exon	DLPFC
e718700	ENSG00000127311.9	ENSG00000127311	HELB	-0.0051511074635239	-2.95544264443398	-0.0627272925273167	0.950019113537759	0.980960656781344	Exon	DLPFC
e866617	ENSG00000187555.14	ENSG00000187555	USP7	-0.001919926737766	0.758776555113941	-0.0627254117744359	0.950020610145139	0.980960656781344	Exon	DLPFC
e446509	ENSG00000263001.5	ENSG00000263001	GTF2I	-0.0015028407264195	1.5153068145264	-0.0627238823989975	0.950021827144373	0.980960656781344	Exon	DLPFC
e1033790	ENSG00000130479.10	ENSG00000130479	MAP1S	-0.003920470868426	-1.7274906263558	-0.062717035737766	0.95002727537079	0.980960656781344	Exon	DLPFC
e926218	ENSG00000214946.13	ENSG00000214946	TBC1D26	0.0048334917605669	-2.0986197554853	0.0627162820735209	0.950027875098788	0.980960656781344	Exon	DLPFC
e519935	ENSG00000184428.12	ENSG00000184428	TOP1MT	-0.0045450813173181	-3.10340659887365	-0.0627131753360477	0.950030347284092	0.980960656781344	Exon	DLPFC
e20550	ENSG00000126698.10	ENSG00000126698	DNAJC8	-0.0031258829794873	-1.53705386825222	-0.0627003463111612	0.950040555981462	0.980968223312239	Exon	DLPFC
e364266	ENSG00000145934.16	ENSG00000145934	TENM2	0.0043156478885336	-1.84586464397323	0.0626901733807933	0.950048651097304	0.980973607416699	Exon	DLPFC
e587967	ENSG00000035403.16	ENSG00000035403	VCL	-0.0038369016120769	-1.97244152634593	-0.0626807069462897	0.950056184023261	0.980976773958235	Exon	DLPFC
e393756	ENSG00000137207.11	ENSG00000137207	YIPF3	-0.0017532340237183	0.762806097447916	-0.0626780063925958	0.950058332992737	0.980976773958235	Exon	DLPFC
e490606	ENSG00000104228.12	ENSG00000104228	TRIM35	-0.0012816857426249	2.92021722850446	-0.0626754589531806	0.950060360121641	0.980976773958235	Exon	DLPFC
e916192	ENSG00000108528.13	ENSG00000108528	SLC25A11	-0.0020861832897732	0.904052255639846	-0.0626701835976505	0.950064557995097	0.980978133919066	Exon	DLPFC
e192287	ENSG00000144535.19	ENSG00000144535	DIS3L2	-0.0028938388989221	-1.61636130842537	-0.0626660961499217	0.950067810589785	0.980978517837988	Exon	DLPFC
e387306	ENSG00000231925.11	ENSG00000231925	TAPBP	0.0026683413845754	0.0356515251824838	0.0626592408912137	0.950073265677458	0.980981175899363	Exon	DLPFC
e179290	ENSG00000003393.14	ENSG00000003393	ALS2	0.0022994885091385	-0.428073309497203	0.0626533344177345	0.950077965769017	0.980983054389233	Exon	DLPFC
e890822	ENSG00000205336.11	ENSG00000205336	ADGRG1	0.0034515891579148	-0.306042267915135	0.0626318118930539	0.950095092388495	0.980997763579285	Exon	DLPFC
e208245	ENSG00000174748.18	ENSG00000174748	RPL15	-0.0010821829182637	5.21595908720905	-0.0626255068540663	0.950100109648297	0.980999969490891	Exon	DLPFC
e761761	ENSG00000152767.16	ENSG00000152767	FARP1	0.0025399285673844	-0.211058259655842	0.062611211764431	0.950111485029976	0.981007087137898	Exon	DLPFC
e551619	ENSG00000119522.16	ENSG00000119522	DENND1A	0.0023946994208967	-0.327239347230635	0.0626096034958793	0.950112764817526	0.981007087137898	Exon	DLPFC
e919480	ENSG00000132507.17	ENSG00000132507	EIF5A	0.0012317386153104	2.35226536046558	0.0626041345570804	0.950117116753239	0.981008606045165	Exon	DLPFC
e219081	ENSG00000164053.18	ENSG00000164053	ATRIP	0.0023065308737251	-0.865535244006672	0.0625904522757297	0.950128004504377	0.981016873239432	Exon	DLPFC
e406514	ENSG00000025796.13	ENSG00000025796	SEC63	-0.0030654498774254	-0.366434857865568	-0.0625797692650789	0.950136505575751	0.981022676119793	Exon	DLPFC
e513035	ENSG00000147677.10	ENSG00000147677	EIF3H	0.0014921580547258	1.72216951383653	0.0625505721705021	0.950159739372251	0.981043690561952	Exon	DLPFC
e506424	ENSG00000155100.10	ENSG00000155100	OTUD6B	-0.0022664431340597	-0.0003606915787114	-0.0625359481139199	0.950171376585699	0.981044663075386	Exon	DLPFC
e938675	ENSG00000132141.13	ENSG00000132141	CCT6B	-0.0040013790382107	-2.09311553921672	-0.0625338025630943	0.950173083926334	0.981044663075386	Exon	DLPFC
e230331	ENSG00000163946.13	ENSG00000163946	FAM208A	-0.0018287259020136	0.231183130662613	-0.0625308646342926	0.950175421808972	0.981044663075386	Exon	DLPFC
e79434	ENSG00000162745.10	ENSG00000162745	OLFML2B	-0.0045998713829166	-2.14022271243245	-0.0625293832883095	0.950176600603208	0.981044663075386	Exon	DLPFC
e111420	ENSG00000115756.12	ENSG00000115756	HPCAL1	0.0040023905571952	-0.165747252953816	0.0625288740373329	0.950177005844225	0.981044663075386	Exon	DLPFC
e108245	ENSG00000171163.15	ENSG00000171163	ZNF692	-0.0029509609465241	-0.313649313721265	-0.0625247502050949	0.950180287421071	0.981044663075386	Exon	DLPFC
e1012337	ENSG00000167658.15	ENSG00000167658	EEF2	0.0016309605383116	3.53788483407121	0.0625236160433571	0.950181189940693	0.981044663075386	Exon	DLPFC
e120995	ENSG00000055332.16	ENSG00000055332	EIF2AK2	0.0020278556835051	0.560133913357276	0.062517386851469	0.950186146878507	0.981044663075386	Exon	DLPFC
e293198	ENSG00000081041.8	ENSG00000081041	CXCL2	-0.0100547274635157	-2.33452910552948	-0.0625168048819047	0.95018660998634	0.981044663075386	Exon	DLPFC
e541166	ENSG00000135047.14	ENSG00000135047	CTSL	-0.0032829580041969	-0.193100582961856	-0.062502563200283	0.950197942945623	0.981051844950433	Exon	DLPFC
e30152	ENSG00000171960.10	ENSG00000171960	PPIH	0.0021865629067889	-0.622848293585384	0.062497339135416	0.950202100049547	0.981051844950433	Exon	DLPFC
e1105384	ENSG00000142192.20	ENSG00000142192	APP	-0.0030451179932412	-0.855562982055219	-0.0624972023106328	0.950202208929309	0.981051844950433	Exon	DLPFC
e376764	ENSG00000124532.14	ENSG00000124532	MRS2	0.0016947413474796	2.09737575884908	0.0624923412136162	0.950206077199049	0.981052864280964	Exon	DLPFC
e236515	ENSG00000170854.17	ENSG00000170854	MINA	0.002150231255299	-0.654775294104146	0.0624841569749265	0.95021258989684	0.981055320897318	Exon	DLPFC
e1102669	ENSG00000196132.11	ENSG00000196132	MYT1	0.0038948752707307	-2.413981412902	0.0624821102858541	0.950214218572662	0.981055320897318	Exon	DLPFC
e822240	ENSG00000179523.4	ENSG00000179523	EIF3J-AS1	-0.0054935144477158	-2.8528647360683	-0.0624559825782441	0.950235010007862	0.981064287262915	Exon	DLPFC
e387353	ENSG00000204209.10	ENSG00000204209	DAXX	0.0015529566643777	0.492487236011501	0.0624558179683595	0.95023514099825	0.981064287262915	Exon	DLPFC
e647198	ENSG00000173933.19	ENSG00000173933	RBM4	-0.0011568434677221	2.65870317164848	-0.0624537771831172	0.950236764978915	0.981064287262915	Exon	DLPFC
e671734	ENSG00000172269.17	ENSG00000172269	DPAGT1	-0.0020607561576554	0.169375990876005	-0.0624461872196371	0.950242804790163	0.981064287262915	Exon	DLPFC
e735412	ENSG00000204842.14	ENSG00000204842	ATXN2	0.0018398646630727	0.628170023048366	0.0624455399021386	0.950243319901537	0.981064287262915	Exon	DLPFC
e1134395	ENSG00000100201.19	ENSG00000100201	DDX17	0.0013833959168176	3.17991754084081	0.062445384999773	0.950243443167126	0.981064287262915	Exon	DLPFC
e693454	ENSG00000064102.14	ENSG00000064102	ASUN	0.0027962660739561	0.465017114507771	0.0624392084995056	0.950248358199173	0.981064287262915	Exon	DLPFC
e230341	ENSG00000163946.13	ENSG00000163946	FAM208A	-0.0021449105645184	0.92502942777536	-0.0624339569028811	0.950252537228368	0.981064287262915	Exon	DLPFC
e248124	ENSG00000004399.12	ENSG00000004399	PLXND1	-0.0038870123067852	-1.33778729503869	-0.0624321013947923	0.950254013774408	0.981064287262915	Exon	DLPFC
e281760	ENSG00000263327.6	ENSG00000263327	TAPT1-AS1	0.0048564299037953	-2.64129886562366	0.0624281812526401	0.950257133281919	0.981064287262915	Exon	DLPFC
e1097619	ENSG00000022277.12	ENSG00000022277	RTFDC1	0.0015738029409783	1.96668418846964	0.0624278102950696	0.950257428476592	0.981064287262915	Exon	DLPFC
e346668	ENSG00000205302.6	ENSG00000205302	SNX2	0.0018705624188922	0.632049894396825	0.062427751355416	0.950257475378646	0.981064287262915	Exon	DLPFC
e711305	ENSG00000123374.10	ENSG00000123374	CDK2	-0.0060102323217971	-2.71412758786242	-0.0624150868873788	0.950267553310311	0.981066698435449	Exon	DLPFC
e711313	ENSG00000123374.10	ENSG00000123374	CDK2	-0.0060102323217971	-2.71412758786242	-0.0624150868873788	0.950267553310311	0.981066698435449	Exon	DLPFC
e764105	ENSG00000088448.14	ENSG00000088448	ANKRD10	0.0017426825521159	1.5864481398361	0.0624139551129157	0.950268453936425	0.981066698435449	Exon	DLPFC
e72292	ENSG00000116539.11	ENSG00000116539	ASH1L	-0.0018758525914966	0.675421899779448	-0.062407226260781	0.950273808520428	0.981068441150756	Exon	DLPFC
e582404	ENSG00000151150.21	ENSG00000151150	ANK3	0.0017603081245887	1.35727472955002	0.0624045929465949	0.950275904019908	0.981068441150756	Exon	DLPFC
e486938	ENSG00000104613.11	ENSG00000104613	INTS10	0.0016431205881297	0.328902978896242	0.062395694389949	0.950282985183123	0.98107168670471	Exon	DLPFC
e449067	ENSG00000187391.19	ENSG00000187391	MAGI2	-0.0041036414366596	-2.31810690893741	-0.0623909829351109	0.950286734397319	0.98107168670471	Exon	DLPFC
e1130999	ENSG00000185666.14	ENSG00000185666	SYN3	-0.0040175423673177	-1.29728165656581	-0.0623897810079115	0.950287690849945	0.98107168670471	Exon	DLPFC
e556129	ENSG00000119392.14	ENSG00000119392	GLE1	-0.003047722832362	-1.64468399833677	-0.0623810404429822	0.950294646295235	0.981075893077083	Exon	DLPFC
e262426	ENSG00000171121.16	ENSG00000171121	KCNMB3	-0.0037433314550932	-2.31994204885202	-0.0623747176497105	0.950299677762167	0.981078113131519	Exon	DLPFC
e537460	ENSG00000198887.8	ENSG00000198887	SMC5	-0.0021881913321298	0.80502514960897	-0.0623633675148079	0.950308709824033	0.981084463326719	Exon	DLPFC
e846546	ENSG00000177082.12	ENSG00000177082	WDR73	0.0029336745016771	-0.613821218267833	0.0623524423131392	0.950317403744144	0.981090414443875	Exon	DLPFC
e736133	ENSG00000173064.11	ENSG00000173064	HECTD4	0.0021253720475009	0.775245142338248	0.0623488825796961	0.95032023646551	0.981090414443875	Exon	DLPFC
e1035644	ENSG00000105662.15	ENSG00000105662	CRTC1	-0.0041437971785723	-1.79724225631548	-0.0623382490064322	0.95032869832481	0.981094131622091	Exon	DLPFC
e746229	ENSG00000177192.13	ENSG00000177192	PUS1	0.0019951969228391	0.173623040806641	0.0623371168133133	0.950329599288405	0.981094131622091	Exon	DLPFC
e630715	ENSG00000134575.9	ENSG00000134575	ACP2	-0.002392374816759	-0.544287803857378	-0.062306413310484	0.95035403219243	0.981116381029985	Exon	DLPFC
e627606	ENSG00000052841.14	ENSG00000052841	TTC17	0.0017138401548163	0.412199686992615	0.0622988219744583	0.950360073151584	0.981117725322691	Exon	DLPFC
e607279	ENSG00000068383.18	ENSG00000068383	INPP5A	0.0015574756034318	3.08757718516079	0.0622915116312214	0.950365890507752	0.981117725322691	Exon	DLPFC
e1037937	ENSG00000105750.14	ENSG00000105750	ZNF85	0.0033388119454765	-1.39814546461314	0.0622862754520464	0.950370057306788	0.981117725322691	Exon	DLPFC
e188669	ENSG00000144591.18	ENSG00000144591	GMPPA	-0.0028173893830397	-1.83115977889302	-0.0622821784908	0.950373317550294	0.981117725322691	Exon	DLPFC
e452023	ENSG00000157224.15	ENSG00000157224	CLDN12	0.0037954775870436	-2.11402642324577	0.0622783217927328	0.950376386600059	0.981117725322691	Exon	DLPFC
e695723	ENSG00000174718.11	ENSG00000174718	KIAA1551	0.003254896722056	-1.32595651807365	0.0622768693844913	0.950377542385094	0.981117725322691	Exon	DLPFC
e916464	ENSG00000108509.20	ENSG00000108509	CAMTA2	-0.0025539156836515	0.270599060100637	-0.0622760677399744	0.950378180310971	0.981117725322691	Exon	DLPFC
e1129308	ENSG00000198832.10	ENSG00000198832		0.0028153647329631	-1.508243346757	0.0622758120275144	0.950378383799671	0.981117725322691	Exon	DLPFC
e556572	ENSG00000197694.14	ENSG00000197694	SPTAN1	0.0047325737235076	-2.47183481222749	0.0622598451855733	0.950391089764635	0.981126710640119	Exon	DLPFC
e909255	ENSG00000185324.21	ENSG00000185324	CDK10	-0.0032339120522838	-1.08161619242432	-0.062256942972589	0.950393399265684	0.981126710640119	Exon	DLPFC
e95601	ENSG00000203709.10	ENSG00000203709	C1orf132	0.0032171647272087	-0.493161496153349	0.0622496640322781	0.95039919164747	0.981126710640119	Exon	DLPFC
e212230	ENSG00000144677.14	ENSG00000144677	CTDSPL	0.0033686426255123	-1.87073524027446	0.0622478671905189	0.950400621525445	0.981126710640119	Exon	DLPFC
e954223	ENSG00000228782.7	ENSG00000228782		-0.0026823385581267	-0.776340188407071	-0.0622467712495717	0.950401493645627	0.981126710640119	Exon	DLPFC
e16303	ENSG00000088280.18	ENSG00000088280	ASAP3	0.0037849224218129	-1.83705829258538	0.0622315989406781	0.950413567365068	0.981135672572134	Exon	DLPFC
e791487	ENSG00000100767.15	ENSG00000100767	PAPLN	0.0043162340002657	1.80107175315235	0.0622257683977582	0.95041820715892	0.981135672572134	Exon	DLPFC
e791919	ENSG00000119673.14	ENSG00000119673	ACOT2	-0.0031187344824382	-0.931884901381923	-0.0622171428442006	0.950425071152372	0.981135672572134	Exon	DLPFC
e93826	ENSG00000206762.1	ENSG00000206762	RNU6-418P	0.0044637876146056	-2.68999418124345	0.0622170984851701	0.950425106452156	0.981135672572134	Exon	DLPFC
e105342	ENSG00000119285.10	ENSG00000119285	HEATR1	-0.0022572526704024	-0.867347758644237	-0.0622167978618756	0.950425345680502	0.981135672572134	Exon	DLPFC
e998515	ENSG00000265681.7	ENSG00000265681	RPL17	0.0017368078244926	3.74790562415721	0.062211689113009	0.950429411093152	0.981135672572134	Exon	DLPFC
e593047	ENSG00000108231.12	ENSG00000108231	LGI1	0.00242260451345	0.0813550699235121	0.0622057951266864	0.950434101379444	0.981135672572134	Exon	DLPFC
e123382	ENSG00000115970.18	ENSG00000115970	THADA	-0.0031286304605095	-0.816246644670365	-0.0622013929963535	0.950437604485332	0.981135672572134	Exon	DLPFC
e773701	ENSG00000100926.14	ENSG00000100926	TM9SF1	0.0048878039347508	-2.99252261589729	0.0621997600634195	0.950438903933013	0.981135672572134	Exon	DLPFC
e1045096	ENSG00000185869.14	ENSG00000185869	ZNF829	0.0044704803439158	-2.98547146338103	0.0621996553258289	0.950438987280604	0.981135672572134	Exon	DLPFC
e841771	ENSG00000140374.15	ENSG00000140374	ETFA	-0.001910860793062	0.866515029071847	-0.0621959726694378	0.950441917848071	0.981135723497019	Exon	DLPFC
e284335	ENSG00000065882.15	ENSG00000065882	TBC1D1	0.0019434498200309	0.0914285413200794	0.0621761893719003	0.950457660921659	0.981144091671043	Exon	DLPFC
e592334	ENSG00000221042.1	ENSG00000221042		0.0038576378450407	-2.56512542302976	0.0621757844696315	0.950457983133374	0.981144091671043	Exon	DLPFC
e695589	ENSG00000275769.1	ENSG00000275769		-0.0028625864331076	-1.21252653847761	-0.0621722774003073	0.950460773977106	0.981144091671043	Exon	DLPFC
e169092	ENSG00000170144.19	ENSG00000170144	HNRNPA3	-0.0021496054193595	0.468092605454427	-0.0621713031356171	0.950461549274266	0.981144091671043	Exon	DLPFC
e39254	ENSG00000162390.17	ENSG00000162390	ACOT11	-0.0026693929893755	2.96564683288982	-0.0621546188563307	0.950474826242613	0.981147213765463	Exon	DLPFC
e369016	ENSG00000027847.13	ENSG00000027847	B4GALT7	0.0041115343597405	-2.90626728540708	0.0621531876014663	0.950475965203184	0.981147213765463	Exon	DLPFC
e695717	ENSG00000174718.11	ENSG00000174718	KIAA1551	0.0032446811412194	-1.321022712751	0.0621491869091179	0.950479148865106	0.981147213765463	Exon	DLPFC
e512873	ENSG00000164796.17	ENSG00000164796	CSMD3	-0.0048175196008558	-2.95058115105314	-0.0621443576456991	0.950482991886501	0.981147213765463	Exon	DLPFC
e933234	ENSG00000004142.11	ENSG00000004142	POLDIP2	-0.0035246017517942	-1.25442775070798	-0.0621439483600862	0.950483317587024	0.981147213765463	Exon	DLPFC
e344565	ENSG00000129595.12	ENSG00000129595	EPB41L4A	-0.0039074003157194	-2.05426176845438	-0.0621403888272119	0.950486150185649	0.981147213765463	Exon	DLPFC
e459342	ENSG00000087087.18	ENSG00000087087	SRRT	0.0022635824974124	-0.181584492013732	0.0621343551554887	0.95049095165144	0.981147213765463	Exon	DLPFC
e704862	ENSG00000110925.6	ENSG00000110925	CSRNP2	-0.0023055125046444	-0.18596627325598	-0.0621341589808228	0.950491107763037	0.981147213765463	Exon	DLPFC
e870789	ENSG00000254681.6	ENSG00000254681	PKD1P5	-0.0208556411401508	-2.56614804874488	-0.0621284040770453	0.95049568739305	0.981147213765463	Exon	DLPFC
e563721	ENSG00000148362.10	ENSG00000148362	C9orf142	-0.0023157403259659	-0.313900128722442	-0.0621257282406329	0.950497816767308	0.981147213765463	Exon	DLPFC
e803695	ENSG00000197102.10	ENSG00000197102	DYNC1H1	0.0014566627967434	3.64824206945266	0.0621177904075947	0.950504133529739	0.981147213765463	Exon	DLPFC
e490421	ENSG00000104765.15	ENSG00000104765	BNIP3L	0.0048816390471715	-2.68360991098603	0.0621134085241178	0.950507620542809	0.981147213765463	Exon	DLPFC
e636170	ENSG00000167986.13	ENSG00000167986	DDB1	-0.0015501274307105	2.98585804434876	-0.062111230114235	0.950509354077104	0.981147213765463	Exon	DLPFC
e241941	ENSG00000121578.12	ENSG00000121578	B4GALT4	-0.0028260811672625	-1.44718595852488	-0.0621098220460041	0.950510474589299	0.981147213765463	Exon	DLPFC
e758069	ENSG00000165416.14	ENSG00000165416	SUGT1	-0.0021571446100075	1.30239306911481	-0.0621092851788523	0.950510901817337	0.981147213765463	Exon	DLPFC
e847800	ENSG00000140543.14	ENSG00000140543	DET1	0.0036517787120456	-2.40680065951949	0.0621055433317528	0.950513879504093	0.981147213765463	Exon	DLPFC
e405581	ENSG00000112249.13	ENSG00000112249	ASCC3	0.0025419740459687	-0.198163429008557	0.0621038926889736	0.950515193052679	0.981147213765463	Exon	DLPFC
e929672	ENSG00000273018.5	ENSG00000273018		0.0107113058649513	-0.29874394083829	0.0621023300285295	0.950516436586802	0.981147213765463	Exon	DLPFC
e531545	ENSG00000147955.16	ENSG00000147955	SIGMAR1	-0.002749631919728	-1.4939943213072	-0.0620752509128007	0.950537985628123	0.981163744711125	Exon	DLPFC
e705921	ENSG00000123358.19	ENSG00000123358	NR4A1	0.0073953928662085	-1.37978523115453	0.0620749638298776	0.950538214083406	0.981163744711125	Exon	DLPFC
e938723	ENSG00000005156.11	ENSG00000005156	LIG3	0.0019657069993024	-0.427946990751229	0.0620660511016362	0.9505453066698	0.981165114744293	Exon	DLPFC
e268847	ENSG00000073849.14	ENSG00000073849	ST6GAL1	-0.0022750047059415	0.308582486830534	-0.0620621643011417	0.950548399715895	0.981165114744293	Exon	DLPFC
e699295	ENSG00000005175.9	ENSG00000005175	RPAP3	0.0023769160614506	0.538719607184627	0.0620617498090446	0.950548729561313	0.981165114744293	Exon	DLPFC
e1136027	ENSG00000196588.14	ENSG00000196588	MKL1	0.004215947540134	-1.97894002868149	0.0620544422299195	0.950554544803841	0.981165114744293	Exon	DLPFC
e1136133	ENSG00000196588.14	ENSG00000196588	MKL1	0.004215947540134	-1.97894002868149	0.0620544422299195	0.950554544803841	0.981165114744293	Exon	DLPFC
e752702	ENSG00000120699.12	ENSG00000120699	EXOSC8	-0.0038031763501878	-2.04917795948414	-0.0620502865483163	0.950557851823114	0.981165114744293	Exon	DLPFC
e78065	ENSG00000143256.4	ENSG00000143256	PFDN2	-0.0020887445074999	0.224394506344291	-0.0620467737981855	0.950560647209351	0.981165114744293	Exon	DLPFC
e537867	ENSG00000135048.13	ENSG00000135048	TMEM2	-0.0025414796790989	-0.0637122595183034	-0.0620443300149197	0.950562591930472	0.981165114744293	Exon	DLPFC
e1107315	ENSG00000142188.16	ENSG00000142188	TMEM50B	-0.0018451619744769	0.874681072675248	-0.0620355506771587	0.950569578380447	0.981166418309415	Exon	DLPFC
e351217	ENSG00000113615.12	ENSG00000113615	SEC24A	-0.0026928820575041	-1.34826628186751	-0.0620331332965401	0.950571502092132	0.981166418309415	Exon	DLPFC
e241971	ENSG00000121578.12	ENSG00000121578	B4GALT4	-0.0025233446776115	-1.28544954185517	-0.0620297367191694	0.950574205032956	0.981166418309415	Exon	DLPFC
e1164528	ENSG00000133138.19	ENSG00000133138	TBC1D8B	-0.0054094756324405	-3.05457604539393	-0.0620255993277467	0.950577497502281	0.981166418309415	Exon	DLPFC
e428098	ENSG00000205903.6	ENSG00000205903	ZNF316	-0.0019860120297879	0.043491607099575	-0.062023766428687	0.950578956094044	0.981166418309415	Exon	DLPFC
e683209	ENSG00000111641.11	ENSG00000111641	NOP2	0.0028551099429486	-1.37344592504796	0.0620210185736741	0.950581142793435	0.981166418309415	Exon	DLPFC
e965496	ENSG00000159640.15	ENSG00000159640	ACE	-0.0050796922387602	-3.07151395938764	-0.0620055035417291	0.950593489416536	0.98117345155546	Exon	DLPFC
e25196	ENSG00000163867.16	ENSG00000163867	ZMYM6	0.0041580578556697	-2.78749838220068	0.062003937636952	0.950594735540066	0.98117345155546	Exon	DLPFC
e733267	ENSG00000110906.12	ENSG00000110906	KCTD10	-0.0033350049688564	-1.63789021714573	-0.0619997329763006	0.950598081546532	0.98117345155546	Exon	DLPFC
e948485	ENSG00000131467.10	ENSG00000131467	PSME3	0.0039563987146663	-2.38133802634802	0.0619979729077253	0.95059948218321	0.98117345155546	Exon	DLPFC
e439490	ENSG00000105968.18	ENSG00000105968	H2AFV	-0.0018204965329195	0.854272226544936	-0.0619887860595313	0.950606792944333	0.981178023418573	Exon	DLPFC
e28947	ENSG00000049089.13	ENSG00000049089	COL9A2	-0.0059926573991591	-1.0025416029363	-0.0619740186521702	0.950618544642599	0.981185277327518	Exon	DLPFC
e546331	ENSG00000106701.11	ENSG00000106701	FSD1L	0.0023900947315104	-0.631166125377583	0.0619717714796079	0.950620332912349	0.981185277327518	Exon	DLPFC
e1136604	ENSG00000100401.19	ENSG00000100401	RANGAP1	0.0018940650500423	2.46895630968157	0.0619673202607727	0.950623875133264	0.981185277327518	Exon	DLPFC
e393963	ENSG00000172432.18	ENSG00000172432	GTPBP2	-0.0020232144563843	-0.129816044218654	-0.0619622223829256	0.950627931958048	0.981185277327518	Exon	DLPFC
e727581	ENSG00000255794.6	ENSG00000255794	RMST	0.0024484017251978	2.62082798600887	0.0619618506915795	0.95062822774523	0.981185277327518	Exon	DLPFC
e909432	ENSG00000075399.13	ENSG00000075399	VPS9D1	-0.0035316760688505	-1.13007786741237	-0.0619562844032019	0.950632657326582	0.981186875288073	Exon	DLPFC
e781516	ENSG00000139926.15	ENSG00000139926	FRMD6	-0.0026722458315964	-1.10675706055259	-0.0619391430553804	0.950646298202346	0.981197980564108	Exon	DLPFC
e613506	ENSG00000021762.19	ENSG00000021762	OSBPL5	-0.0023884865606896	0.185396622225888	-0.0619326156551937	0.95065149263171	0.981198867364579	Exon	DLPFC
e388426	ENSG00000217130.1	ENSG00000217130		-0.0049991307061429	-2.99251611873169	-0.0619308217098358	0.950652920232989	0.981198867364579	Exon	DLPFC
e983056	ENSG00000169696.15	ENSG00000169696	ASPSCR1	-0.0029346424187133	-1.67738690599545	-0.0619266399467984	0.950656248032992	0.981199328084729	Exon	DLPFC
e598077	ENSG00000120029.12	ENSG00000120029	C10orf76	-0.0019199719414278	-0.303499310569346	-0.061916799437701	0.950664079002887	0.981202422596749	Exon	DLPFC
e557809	ENSG00000136819.15	ENSG00000136819	C9orf78	0.0018618042070781	1.48490923756063	0.0619109041991584	0.950668770371764	0.981202422596749	Exon	DLPFC
e387494	ENSG00000112514.15	ENSG00000112514	CUTA	0.0016781790855782	1.294731645823	0.0619073130204394	0.950671628194889	0.981202422596749	Exon	DLPFC
e1008084	ENSG00000167470.12	ENSG00000167470	MIDN	-0.0049406887455221	-2.55083552338933	-0.0619014355327332	0.950676305440589	0.981202422596749	Exon	DLPFC
e634908	ENSG00000166900.15	ENSG00000166900	STX3	0.0034177391847092	-2.06651223613893	0.061899475817089	0.950677864963	0.981202422596749	Exon	DLPFC
e359994	ENSG00000070814.17	ENSG00000070814	TCOF1	0.0037204982507128	-2.52837002182942	0.0618954445710273	0.950681072989514	0.981202422596749	Exon	DLPFC
e240663	ENSG00000144857.14	ENSG00000144857	BOC	-0.0045959286749828	-2.4394048809699	-0.0618953933429966	0.95068111375629	0.981202422596749	Exon	DLPFC
e437626	ENSG00000106603.17	ENSG00000106603	COA1	0.006490274702962	-3.11024711263743	0.0618933868805375	0.950682710479957	0.981202422596749	Exon	DLPFC
e650562	ENSG00000162341.16	ENSG00000162341	TPCN2	-0.0036245220211469	-0.652755333330117	-0.0618895875905964	0.950685733919161	0.981202422596749	Exon	DLPFC
e973367	ENSG00000177728.15	ENSG00000177728	TMEM94	0.0029765892635642	-0.951723287819751	0.061883357362484	0.950690691877643	0.981202422596749	Exon	DLPFC
e881535	ENSG00000183604.14	ENSG00000183604	SMG1P5	0.0080736579041139	-2.48764129479301	0.061881548400854	0.950692131433103	0.981202422596749	Exon	DLPFC
e1129713	ENSG00000184708.17	ENSG00000184708	EIF4ENIF1	0.0016427427390164	0.836179104682529	0.0618794222578349	0.950693823398877	0.981202422596749	Exon	DLPFC
e630627	ENSG00000134574.11	ENSG00000134574	DDB2	0.004226695134585	-2.41488166136759	0.0618708902864578	0.950700613068341	0.981206456241032	Exon	DLPFC
e640265	ENSG00000072518.20	ENSG00000072518	MARK2	-0.0028139241415405	-0.587167917667168	-0.0618620086080467	0.950707681035473	0.981210777087608	Exon	DLPFC
e932813	ENSG00000168961.16	ENSG00000168961	LGALS9	-0.0057267141935673	-2.50088552127011	-0.0618394185794789	0.950725658013235	0.981226356895976	Exon	DLPFC
e1113551	ENSG00000160209.18	ENSG00000160209	PDXK	-0.0019109515995923	2.43758392899969	-0.0618296348703103	0.950733443824493	0.981231418527436	Exon	DLPFC
e1008148	ENSG00000099622.13	ENSG00000099622	CIRBP	0.0034885777016875	0.973612366507122	0.0618259465004702	0.950736379006122	0.98123147391349	Exon	DLPFC
e119656	ENSG00000162961.13	ENSG00000162961	DPY30	0.0017711172502657	0.935584746773263	0.0618088030270314	0.950750021683773	0.981240570862147	Exon	DLPFC
e1105619	ENSG00000198862.13	ENSG00000198862	LTN1	-0.0018843827948023	0.400465638613933	-0.0618014040549616	0.950755909747709	0.981240570862147	Exon	DLPFC
e280707	ENSG00000038219.12	ENSG00000038219	BOD1L1	-0.0022989188431328	0.909542569352698	-0.061795253840676	0.950760804058674	0.981240570862147	Exon	DLPFC
e1025720	ENSG00000105576.15	ENSG00000105576	TNPO2	0.0022539350213853	0.625530246786419	0.0617938748189646	0.95076190147778	0.981240570862147	Exon	DLPFC
e974206	ENSG00000108469.14	ENSG00000108469	RECQL5	0.0039642174442934	-2.14367981644305	0.0617924260921323	0.950763054367999	0.981240570862147	Exon	DLPFC
e1069337	ENSG00000167555.13	ENSG00000167555	ZNF528	0.0016277408427912	3.21653047401216	0.0617854091500441	0.95076863842004	0.981240570862147	Exon	DLPFC
e960782	ENSG00000141179.13	ENSG00000141179	PCTP	-0.004335065841283	-2.63120797856025	-0.061782088929395	0.95077128063806	0.981240570862147	Exon	DLPFC
e574661	ENSG00000197321.14	ENSG00000197321	SVIL	0.0049475026575948	-2.52016890154694	0.0617792283331688	0.950773557089279	0.981240570862147	Exon	DLPFC
e93454	ENSG00000133069.15	ENSG00000133069	TMCC2	0.0020507059622157	2.33851140664624	0.061775415042472	0.950776591691636	0.981240570862147	Exon	DLPFC
e1008731	ENSG00000115268.9	ENSG00000115268	RPS15	-0.0025743066053908	1.6915466890044	-0.061774035952743	0.950777689166218	0.981240570862147	Exon	DLPFC
e109487	ENSG00000171853.15	ENSG00000171853	TRAPPC12	0.0023247685039069	0.963393852298286	0.061772154501806	0.950779186418171	0.981240570862147	Exon	DLPFC
e407366	ENSG00000155085.15	ENSG00000155085	AK9	-0.0053032420831237	-2.99584612723726	-0.061767342937541	0.950783015444665	0.981240570862147	Exon	DLPFC
e452967	ENSG00000234545.7	ENSG00000234545	FAM133B	-0.0026351603148109	-0.404181494630781	-0.0617642020188526	0.950785514977701	0.981240570862147	Exon	DLPFC
e582833	ENSG00000171988.17	ENSG00000171988	JMJD1C	0.0016011517451555	0.707804856842473	0.0617623610688894	0.950786980000014	0.981240570862147	Exon	DLPFC
e546825	ENSG00000119328.11	ENSG00000119328	FAM206A	0.0028330019655913	-1.00261077647899	0.0617584409427228	0.950790099624905	0.981240570862147	Exon	DLPFC
e804816	ENSG00000075413.17	ENSG00000075413	MARK3	-0.0016647270568273	0.596516425455894	-0.0617569351425803	0.950791297936437	0.981240570862147	Exon	DLPFC
e148810	ENSG00000125630.15	ENSG00000125630	POLR1B	-0.003023068434466	-0.817692985322984	-0.0617395258244182	0.950805152231143	0.981251894983217	Exon	DLPFC
e786141	ENSG00000154001.13	ENSG00000154001	PPP2R5E	-0.0018564018386063	0.92301861627257	-0.0617218071417945	0.950819252732698	0.981263473125778	Exon	DLPFC
e1161224	ENSG00000187325.4	ENSG00000187325	TAF9B	0.0020642068599956	0.141269928387804	0.0617167111146114	0.950823308146494	0.981264684508801	Exon	DLPFC
e752394	ENSG00000133083.14	ENSG00000133083	DCLK1	-0.0021942166112282	1.98524457024618	-0.0617041720431755	0.95083328673358	0.981271581441942	Exon	DLPFC
e1152734	ENSG00000102317.17	ENSG00000102317	RBM3	-0.004992973906676	1.15594615053404	-0.0617010711946818	0.950835754388531	0.981271581441942	Exon	DLPFC
e653955	ENSG00000137478.14	ENSG00000137478	FCHSD2	-0.0023020906697848	1.29224804807338	-0.0616923981346479	0.950842656411436	0.981275730508268	Exon	DLPFC
e1139357	ENSG00000100376.11	ENSG00000100376	FAM118A	-0.0081681902548614	-1.62193187756081	-0.061688735108638	0.950845571449378	0.981275764967817	Exon	DLPFC
e44295	ENSG00000197568.13	ENSG00000197568	HHLA3	0.0033397785358986	-1.00760492532594	0.0616835013665273	0.950849736465129	0.981277089404469	Exon	DLPFC
e503195	ENSG00000164764.10	ENSG00000164764	SBSPON	-0.0082905336128955	-3.14947600721583	-0.0616720137780621	0.950858878301052	0.98128354989679	Exon	DLPFC
e206131	ENSG00000131370.15	ENSG00000131370	SH3BP5	0.0018782438211564	3.9768944471744	0.0616525041230907	0.950874404121477	0.98129659858311	Exon	DLPFC
e859121	ENSG00000103197.16	ENSG00000103197	TSC2	-0.0022687670476209	0.0286422898588736	-0.0616317841789336	0.950890893112837	0.981309224233239	Exon	DLPFC
e350333	ENSG00000072364.12	ENSG00000072364	AFF4	0.001666049028501	0.759332476170063	0.0616298883230654	0.950892401841464	0.981309224233239	Exon	DLPFC
e699247	ENSG00000005175.9	ENSG00000005175	RPAP3	-0.0018186946281237	0.648411391690959	-0.0616240636944252	0.950897037102092	0.981311033833861	Exon	DLPFC
e176674	ENSG00000144381.16	ENSG00000144381	HSPD1	-0.0031676844592131	3.65986410707809	-0.0616175021479677	0.950902258806594	0.981312028129067	Exon	DLPFC
e1174204	ENSG00000262919.7	ENSG00000262919	FAM58A	0.0029143651789212	-1.38362268512464	0.0616078500620548	0.950909939978409	0.981312028129067	Exon	DLPFC
e411757	ENSG00000146376.10	ENSG00000146376	ARHGAP18	0.0041115072277132	-2.75766697225576	0.0616042319397762	0.950912819296984	0.981312028129067	Exon	DLPFC
e645994	ENSG00000175115.11	ENSG00000175115	PACS1	0.0021933163449161	0.0793561263864483	0.0616024829953169	0.950914211115369	0.981312028129067	Exon	DLPFC
e353563	ENSG00000120725.12	ENSG00000120725	SIL1	-0.0036926667963859	-2.41249116896843	-0.0616020120966443	0.950914585858816	0.981312028129067	Exon	DLPFC
e898592	ENSG00000168802.12	ENSG00000168802	CHTF8	-0.002134413634239	0.21310601044933	-0.0615977653642727	0.950917965429518	0.981312028129067	Exon	DLPFC
e39785	ENSG00000162402.13	ENSG00000162402	USP24	-0.0015919082003154	0.611299768768359	-0.0615907276265107	0.950923566098117	0.981312028129067	Exon	DLPFC
e407345	ENSG00000155085.15	ENSG00000155085	AK9	-0.0020340457986227	1.01514180724478	-0.0615861275404099	0.950927226872063	0.981312028129067	Exon	DLPFC
e1167005	ENSG00000147251.15	ENSG00000147251	DOCK11	0.0039971803587007	-2.56887248314723	0.0615840080508442	0.950928913573924	0.981312028129067	Exon	DLPFC
e329886	ENSG00000067248.9	ENSG00000067248	DHX29	0.0019656566397749	-0.244650733406363	0.0615839075536129	0.950928993550199	0.981312028129067	Exon	DLPFC
e457269	ENSG00000146826.15	ENSG00000146826	C7orf43	0.003165621603598	-1.31557144522565	0.0615751029519328	0.950936000304744	0.981312028129067	Exon	DLPFC
e288847	ENSG00000109220.10	ENSG00000109220	CHIC2	-0.0020459064974679	-0.127217014212116	-0.0615736316443455	0.950937171180471	0.981312028129067	Exon	DLPFC
e575136	ENSG00000165322.17	ENSG00000165322	ARHGAP12	-0.0037628159328017	-2.27477286079967	-0.0615705164983213	0.950939650233399	0.981312028129067	Exon	DLPFC
e998768	ENSG00000172361.5	ENSG00000172361	CFAP53	-0.0052847674523083	-2.97370193884206	-0.0615686756994904	0.950941115152987	0.981312028129067	Exon	DLPFC
e33031	ENSG00000222009.8	ENSG00000222009	BTBD19	-0.0047203896266629	-2.65789685617374	-0.0615685352985664	0.950941226884956	0.981312028129067	Exon	DLPFC
e289571	ENSG00000174799.10	ENSG00000174799	CEP135	0.0035204210681122	-2.29919126781136	0.0615567959256615	0.950950569157663	0.981316140304736	Exon	DLPFC
e522789	ENSG00000182325.10	ENSG00000182325	FBXL6	0.0046413722603992	-2.84610690900479	0.0615562855433502	0.950950975323528	0.981316140304736	Exon	DLPFC
e771258	ENSG00000092096.15	ENSG00000092096	SLC22A17	-0.0021267633785201	3.88488712478982	-0.061552208749145	0.950954219665737	0.981316229743747	Exon	DLPFC
e111979	ENSG00000169016.16	ENSG00000169016	E2F6	-0.0019696484053045	-0.171643090230075	-0.0615386304244177	0.950965025400302	0.981316229743747	Exon	DLPFC
e1047232	ENSG00000196218.12	ENSG00000196218	RYR1	0.003052871942754	-0.84510731886167	0.0615377864218618	0.950965697064283	0.981316229743747	Exon	DLPFC
e174372	ENSG00000151687.14	ENSG00000151687	ANKAR	-0.0025992619231564	-0.774766711054361	-0.0615349892719787	0.950967923058773	0.981316229743747	Exon	DLPFC
e533309	ENSG00000137098.13	ENSG00000137098	SPAG8	0.0029525572521381	-1.09273916699428	0.0615335592175815	0.950969061107772	0.981316229743747	Exon	DLPFC
e344127	ENSG00000134987.11	ENSG00000134987	WDR36	-0.0033471244091973	-1.37712857553939	-0.0615272637610247	0.95097407108484	0.981316229743747	Exon	DLPFC
e1115589	ENSG00000142156.14	ENSG00000142156	COL6A1	-0.0035111238042544	-0.842741255076433	-0.0615251808055017	0.950975728718724	0.981316229743747	Exon	DLPFC
e877117	ENSG00000188322.4	ENSG00000188322	SBK1	0.0037413915936837	-0.847083984982257	0.0615246169419103	0.950976177446247	0.981316229743747	Exon	DLPFC
e443845	ENSG00000067601.7	ENSG00000067601	PMS2P4	0.0017650524739383	0.389549161042014	0.0615235859877889	0.950976997888493	0.981316229743747	Exon	DLPFC
e1031969	ENSG00000127511.9	ENSG00000127511	SIN3B	0.0021479030754441	0.88494985936217	0.0614972878238701	0.950997926213446	0.981333954263436	Exon	DLPFC
e740818	ENSG00000089053.12	ENSG00000089053	ANAPC5	-0.0018443923437769	2.38318689091481	-0.0614947597784989	0.950999938057399	0.981333954263436	Exon	DLPFC
e951670	ENSG00000182963.9	ENSG00000182963	GJC1	-0.0022303248833792	1.28062270074059	-0.0614870256129303	0.951006092986156	0.981334407100535	Exon	DLPFC
e764861	ENSG00000126217.20	ENSG00000126217	MCF2L	-0.005560434169342	-3.08603578466493	-0.0614858285367336	0.951007045632007	0.981334407100535	Exon	DLPFC
e509241	ENSG00000132549.18	ENSG00000132549	VPS13B	0.0018356336090922	-0.0889479610749957	0.0614811562601366	0.951010763879626	0.981334407100535	Exon	DLPFC
e67896	ENSG00000159445.12	ENSG00000159445	THEM4	0.0026097936691059	-0.739409298008831	0.0614797233888107	0.951011904174146	0.981334407100535	Exon	DLPFC
e1112583	ENSG00000160191.17	ENSG00000160191	PDE9A	-0.0051646721076836	-2.7691743505382	-0.061461514834025	0.951026394748024	0.981346385957685	Exon	DLPFC
e234114	ENSG00000144744.16	ENSG00000144744	UBA3	-0.0019873913225291	0.50491805794355	-0.0614565449482026	0.951030349842208	0.981347493410325	Exon	DLPFC
e1133860	ENSG00000100151.15	ENSG00000100151	PICK1	0.0017592434198631	1.2613317222872	0.0614378236380466	0.951045248494129	0.98135457902531	Exon	DLPFC
e1040758	ENSG00000142279.12	ENSG00000142279	WTIP	0.0031304455236319	0.980921219087978	0.061435996905482	0.951046702231589	0.98135457902531	Exon	DLPFC
e862356	ENSG00000263072.6	ENSG00000263072	ZNF213-AS1	0.0032706374998266	-1.74112588611247	0.0614357192533658	0.951046923190757	0.98135457902531	Exon	DLPFC
e14512	ENSG00000127483.17	ENSG00000127483	HP1BP3	0.0012752305776964	2.87128568365561	0.0614334311757841	0.951048744072825	0.98135457902531	Exon	DLPFC
e1082681	ENSG00000089006.16	ENSG00000089006	SNX5	-0.0046024959640162	-3.01675515840955	-0.0614230438288226	0.95105701046263	0.981358446213333	Exon	DLPFC
e829685	ENSG00000140299.11	ENSG00000140299	BNIP2	0.0036037441352124	-1.72064724300023	0.0614214792000834	0.951058255615591	0.981358446213333	Exon	DLPFC
e1135372	ENSG00000100335.13	ENSG00000100335	MIEF1	-0.0035725495782592	-2.44137495762546	-0.0614073087863648	0.951069532630195	0.981365296800304	Exon	DLPFC
e264074	ENSG00000078070.12	ENSG00000078070	MCCC1	0.0019108112407366	0.293468177689368	0.0614040925312667	0.951072092172623	0.981365296800304	Exon	DLPFC
e941287	ENSG00000276234.4	ENSG00000276234	TADA2A	-0.0017510684503131	-0.127326074980382	-0.0613924743375267	0.951081338103833	0.981365296800304	Exon	DLPFC
e164290	ENSG00000169432.14	ENSG00000169432	SCN9A	0.0039458175749501	-1.64040669184695	0.0613907210166749	0.951082733423194	0.981365296800304	Exon	DLPFC
e232218	ENSG00000189283.9	ENSG00000189283	FHIT	-0.0037492350714786	-1.86377194570225	-0.0613878960478211	0.951084981576625	0.981365296800304	Exon	DLPFC
e1022393	ENSG00000213339.8	ENSG00000213339	QTRT1	0.0019307941545366	0.264057326661187	0.0613859675935311	0.951086516270276	0.981365296800304	Exon	DLPFC
e596679	ENSG00000095485.16	ENSG00000095485	CWF19L1	-0.0022687035506139	-0.509462553852542	-0.0613851316672773	0.951087181513331	0.981365296800304	Exon	DLPFC
e734280	ENSG00000174437.16	ENSG00000174437	ATP2A2	0.0025899026167101	2.84586930620424	0.0613783621744114	0.951092568781825	0.981365296800304	Exon	DLPFC
e507007	ENSG00000205133.11	ENSG00000205133	TRIQK	-0.0023067255736713	-0.474497486754148	-0.0613734833305577	0.951096451443602	0.981365296800304	Exon	DLPFC
e507012	ENSG00000205133.11	ENSG00000205133	TRIQK	-0.0023067255736713	-0.474497486754148	-0.0613734833305577	0.951096451443602	0.981365296800304	Exon	DLPFC
e1163042	ENSG00000196440.11	ENSG00000196440	ARMCX4	-0.002799767468939	-1.2710604239987	-0.0613696807409453	0.951099477605891	0.981365296800304	Exon	DLPFC
e1163050	ENSG00000196440.11	ENSG00000196440	ARMCX4	-0.002799767468939	-1.2710604239987	-0.0613696807409453	0.951099477605891	0.981365296800304	Exon	DLPFC
e394950	ENSG00000112782.15	ENSG00000112782	CLIC5	-0.0050526183584366	-2.88758754871573	-0.06136288699245	0.95110488418254	0.981367901798784	Exon	DLPFC
e69891	ENSG00000160712.12	ENSG00000160712	IL6R	-0.005595556700433	-3.04927703323576	-0.0613543911939335	0.951111645281735	0.981371904399072	Exon	DLPFC
e781586	ENSG00000139926.15	ENSG00000139926	FRMD6	0.0026650197086054	-1.0251208845349	0.0613495874924449	0.951115468149649	0.981372875271197	Exon	DLPFC
e217006	ENSG00000163827.12	ENSG00000163827	LRRC2	0.0045857404545375	-0.855728903559927	0.0613437947074673	0.951120078148646	0.981374658306706	Exon	DLPFC
e557929	ENSG00000136878.12	ENSG00000136878	USP20	0.0046745824167716	-2.68723504563068	0.0613359788784263	0.951126298123884	0.981377767485512	Exon	DLPFC
e896964	ENSG00000141086.17	ENSG00000141086	CTRL	0.0038283769315332	-2.41278404453522	0.0613292533797199	0.951131650397316	0.981377767485512	Exon	DLPFC
e279058	ENSG00000074211.13	ENSG00000074211	PPP2R2C	-0.0022426162170414	2.97507818510872	-0.0613242929614497	0.951135597989252	0.981377767485512	Exon	DLPFC
e866185	ENSG00000183044.11	ENSG00000183044	ABAT	0.0037285350233704	-2.30056127968466	0.0613226712775415	0.951136888555343	0.981377767485512	Exon	DLPFC
e895928	ENSG00000039523.18	ENSG00000039523	FAM65A	0.0030004496170762	-0.282120964839131	0.0613215378493918	0.951137790558534	0.981377767485512	Exon	DLPFC
e610478	ENSG00000177600.8	ENSG00000177600	RPLP2	0.00198114230659	3.41167003733346	0.0613166845916012	0.951141652872012	0.981377767485512	Exon	DLPFC
e398453	ENSG00000118482.11	ENSG00000118482	PHF3	-0.0019573568266137	1.12794473420401	-0.0613146587162994	0.951143265101875	0.981377767485512	Exon	DLPFC
e1066604	ENSG00000131408.13	ENSG00000131408	NR1H2	-0.0016559311426793	0.957648209124671	-0.0613013964393181	0.951153819477567	0.981385683778187	Exon	DLPFC
e613254	ENSG00000205531.12	ENSG00000205531	NAP1L4	-0.0016517264876664	0.916938069233913	-0.0612843946884576	0.951167349811247	0.98139450428131	Exon	DLPFC
e1055684	ENSG00000167380.16	ENSG00000167380	ZNF226	-0.0014472338331014	3.96351912813146	-0.0612834114981552	0.951168132254204	0.98139450428131	Exon	DLPFC
e1037067	ENSG00000167491.17	ENSG00000167491	GATAD2A	-0.0023682577418959	-0.830498349391035	-0.0612792006607402	0.9511714833253	0.981394988261481	Exon	DLPFC
e640763	ENSG00000110011.13	ENSG00000110011	DNAJC4	-0.0022206673869275	-0.496217032036774	-0.0612725224307788	0.951176797999953	0.981395652866665	Exon	DLPFC
e546170	ENSG00000165028.11	ENSG00000165028	NIPSNAP3B	0.0030407083794683	-1.01937060747821	0.0612693743079932	0.951179303342465	0.981395652866665	Exon	DLPFC
e396025	ENSG00000096093.15	ENSG00000096093	EFHC1	-0.0026117217645157	-0.992333079954349	-0.0612659250729022	0.951182048317057	0.981395652866665	Exon	DLPFC
e524802	ENSG00000226403.1	ENSG00000226403		-0.0044062753115625	-1.80214217606037	-0.061263905596323	0.951183655459709	0.981395652866665	Exon	DLPFC
e642030	ENSG00000168067.11	ENSG00000168067	MAP4K2	-0.0023257622515957	-0.66187520504305	-0.0612585305153825	0.951187933065048	0.981397092796441	Exon	DLPFC
e592880	ENSG00000148690.11	ENSG00000148690	FRA10AC1	-0.0024694473832969	0.173533708494987	-0.0612544887201766	0.951191149613774	0.981397437965672	Exon	DLPFC
e228178	ENSG00000016864.17	ENSG00000016864	GLT8D1	-0.0014488509290363	1.2998937399704	-0.0612475019495702	0.951196709840001	0.981398734223234	Exon	DLPFC
e544642	ENSG00000254633.1	ENSG00000254633		-0.003852452280508	-1.95240711442553	-0.061240201097463	0.951202520021766	0.981398734223234	Exon	DLPFC
e789547	ENSG00000081177.18	ENSG00000081177	EXD2	-0.0015910843402417	0.889453118833436	-0.0612347200943608	0.951206881928611	0.981398734223234	Exon	DLPFC
e925302	ENSG00000006744.18	ENSG00000006744	ELAC2	-0.0019296937671505	-0.281757158208929	-0.0612248441828257	0.951214741407183	0.981398734223234	Exon	DLPFC
e252320	ENSG00000051382.8	ENSG00000051382	PIK3CB	-0.0022406307441245	0.597853632943616	-0.0612238930692304	0.951215498325609	0.981398734223234	Exon	DLPFC
e190263	ENSG00000168958.19	ENSG00000168958	MFF	-0.0014578424879226	2.19748454098562	-0.0612189892797839	0.951219400876546	0.981398734223234	Exon	DLPFC
e490424	ENSG00000104765.15	ENSG00000104765	BNIP3L	-0.0015666035458483	2.56562638281879	-0.0612181694285267	0.951220053333567	0.981398734223234	Exon	DLPFC
e425718	ENSG00000106268.15	ENSG00000106268	NUDT1	0.0040986890232757	-2.10169635382737	0.0612150452039478	0.95122253966568	0.981398734223234	Exon	DLPFC
e110539	ENSG00000134313.14	ENSG00000134313	KIDINS220	-0.0013555243007032	2.33023063122124	-0.0612118116306804	0.951225113020578	0.981398734223234	Exon	DLPFC
e306252	ENSG00000138738.10	ENSG00000138738	PRDM5	-0.0030856842428845	-1.41432229328159	-0.0612083172549641	0.951227893928873	0.981398734223234	Exon	DLPFC
e180479	ENSG00000138443.15	ENSG00000138443	ABI2	-0.0017991933699121	2.02765814855698	-0.061206840169916	0.951229069428883	0.981398734223234	Exon	DLPFC
e792174	ENSG00000258653.3	ENSG00000258653		0.0014354626444166	1.67762525974138	0.0611964211983813	0.951237361101479	0.981398734223234	Exon	DLPFC
e214408	ENSG00000168038.10	ENSG00000168038	ULK4	-0.0062278985268588	-2.60821087332324	-0.0611937051989928	0.951239522561149	0.981398734223234	Exon	DLPFC
e37264	ENSG00000117862.11	ENSG00000117862	TXNDC12	0.0017671625263777	-0.0774111400429369	0.0611915814977072	0.951241212655551	0.981398734223234	Exon	DLPFC
e246785	ENSG00000074416.13	ENSG00000074416	MGLL	-0.0037668133434269	-1.48819729645041	-0.0611895193857057	0.951242853735877	0.981398734223234	Exon	DLPFC
e510572	ENSG00000104517.12	ENSG00000104517	UBR5	-0.0014925581476379	1.0840773859305	-0.06117908523175	0.951251157499845	0.981398734223234	Exon	DLPFC
e762894	ENSG00000102452.15	ENSG00000102452	NALCN	-0.0025445860474412	-0.749131932298791	-0.0611782843050214	0.951251794897839	0.981398734223234	Exon	DLPFC
e354535	ENSG00000182700.4	ENSG00000182700	IGIP	0.0015007963322487	5.05604605829795	0.061175776309402	0.95125379082516	0.981398734223234	Exon	DLPFC
e753014	ENSG00000102710.19	ENSG00000102710	SUPT20H	-0.002219416373474	-0.742660805725821	-0.0611741364574285	0.951255095861639	0.981398734223234	Exon	DLPFC
e122989	ENSG00000143924.18	ENSG00000143924	EML4	-0.0026900511746984	-1.41877281274277	-0.0611740193143363	0.951255189087136	0.981398734223234	Exon	DLPFC
e935669	ENSG00000108262.15	ENSG00000108262	GIT1	-0.0024943633451746	2.32375407041743	-0.0611737185308331	0.951255428458419	0.981398734223234	Exon	DLPFC
e757158	ENSG00000102786.14	ENSG00000102786	INTS6	-0.0018913387443059	3.46425930853106	-0.0611732389075165	0.951255810155055	0.981398734223234	Exon	DLPFC
e656504	ENSG00000158636.16	ENSG00000158636	EMSY	0.0019626292579997	-0.310854617932007	0.0611695700056516	0.951258729962386	0.981398773219977	Exon	DLPFC
e392253	ENSG00000024048.10	ENSG00000024048	UBR2	0.0017869993242179	0.362930354086266	0.0611588733757071	0.95126724262188	0.98140458225722	Exon	DLPFC
e586350	ENSG00000122884.12	ENSG00000122884	P4HA1	-0.003753209856931	0.664432784205471	-0.061147915492486	0.951275963199395	0.981409894599115	Exon	DLPFC
e1154113	ENSG00000269313.5	ENSG00000269313	MAGIX	-0.0045360281826919	-3.06581775489621	-0.0611451602296769	0.951278155912396	0.981409894599115	Exon	DLPFC
e550288	ENSG00000106804.7	ENSG00000106804	C5	0.0051061049930116	-3.10740519826052	0.0611316513544494	0.951288906647684	0.981415935198687	Exon	DLPFC
e235196	ENSG00000227124.8	ENSG00000227124	ZNF717	0.0019054827360335	-0.438136006159302	0.0611220504963171	0.951296547280653	0.981415935198687	Exon	DLPFC
e1035435	ENSG00000105700.10	ENSG00000105700	KXD1	0.0033187758135813	-1.59344622344101	0.061122045923563	0.951296550919781	0.981415935198687	Exon	DLPFC
e160501	ENSG00000153234.13	ENSG00000153234	NR4A2	0.0043986402856519	0.789359380282555	0.0611188576885735	0.951299088207864	0.981415935198687	Exon	DLPFC
e163859	ENSG00000123607.14	ENSG00000123607	TTC21B	-0.0015563388408894	0.547080661280623	-0.0611183697026495	0.951299476560985	0.981415935198687	Exon	DLPFC
e522780	ENSG00000182325.10	ENSG00000182325	FBXL6	-0.0026777952542266	-0.348990487434947	-0.0611160741808246	0.951301303402903	0.981415935198687	Exon	DLPFC
e299816	ENSG00000138698.14	ENSG00000138698	RAP1GDS1	0.0019031566695453	1.94971131002693	0.0611114486639401	0.951304984522307	0.981415982006893	Exon	DLPFC
e121699	ENSG00000119787.13	ENSG00000119787	ATL2	-0.0030434401216977	-1.75834412563358	-0.0611087742572503	0.951307112892564	0.981415982006893	Exon	DLPFC
e232448	ENSG00000153266.12	ENSG00000153266	FEZF2	-0.0029669423264516	-0.276480331065809	-0.0610942170473789	0.951318697947669	0.981419298503837	Exon	DLPFC
e756486	ENSG00000102753.9	ENSG00000102753	KPNA3	-0.0012873545314499	4.12352260591971	-0.0610869435816059	0.951324486389196	0.981419298503837	Exon	DLPFC
e838728	ENSG00000167178.15	ENSG00000167178	ISLR2	-0.005020478845038	-2.41227629293838	-0.0610844089565634	0.951326503520192	0.981419298503837	Exon	DLPFC
e232282	ENSG00000144724.19	ENSG00000144724	PTPRG	0.0021678282523453	0.589194245281504	0.0610816039437953	0.951328735834254	0.981419298503837	Exon	DLPFC
e1000665	ENSG00000196628.14	ENSG00000196628	TCF4	0.001801193978335	1.73237745690605	0.0610773783580022	0.951332098684051	0.981419298503837	Exon	DLPFC
e530580	ENSG00000086102.18	ENSG00000086102	NFX1	0.002313744996561	-0.540493721614081	0.0610760884493091	0.951333125232826	0.981419298503837	Exon	DLPFC
e848572	ENSG00000140521.12	ENSG00000140521	POLG	0.0028539844283532	-1.2681735098934	0.0610751764490774	0.951333851030542	0.981419298503837	Exon	DLPFC
e693380	ENSG00000123104.11	ENSG00000123104	ITPR2	0.0021531867381722	1.04112963576727	0.0610741590339224	0.951334660720731	0.981419298503837	Exon	DLPFC
e929676	ENSG00000273018.5	ENSG00000273018		-0.0077830242918148	-1.91436959622162	-0.0610721415955235	0.951336266260241	0.981419298503837	Exon	DLPFC
e258283	ENSG00000079257.7	ENSG00000079257	LXN	0.0055266266028695	-3.01304529706618	0.0610586940434687	0.95134696824072	0.98142685254108	Exon	DLPFC
e343145	ENSG00000145730.20	ENSG00000145730	PAM	0.0037028328944968	-1.73563275497294	0.0610553633758156	0.951349618891067	0.98142685254108	Exon	DLPFC
e891640	ENSG00000070770.8	ENSG00000070770	CSNK2A2	-0.0011765695320401	3.97542440893504	-0.0610510687491622	0.951353036691181	0.98142685254108	Exon	DLPFC
e816284	ENSG00000128944.13	ENSG00000128944	KNSTRN	-0.0029961441212876	-0.801154383450042	-0.0610484546056201	0.951355117109971	0.98142685254108	Exon	DLPFC
e476906	ENSG00000133619.17	ENSG00000133619	KRBA1	-0.0037788953878657	-1.6379701194114	-0.0610363937955656	0.951364715491517	0.981431179212686	Exon	DLPFC
e174770	ENSG00000198130.15	ENSG00000198130	HIBCH	-0.0027634845213686	1.33590051601595	-0.0610359415342719	0.951365075415776	0.981431179212686	Exon	DLPFC
e68937	ENSG00000160741.16	ENSG00000160741	CRTC2	-0.0041241938622161	-2.61116747569711	-0.0610293175482851	0.951370347000577	0.981433644201574	Exon	DLPFC
e310265	ENSG00000170365.9	ENSG00000170365	SMAD1	0.0019729479885037	0.602437399937636	0.0610021150232025	0.951391995682576	0.981453003737716	Exon	DLPFC
e476662	ENSG00000170260.8	ENSG00000170260	ZNF212	0.0023789195181411	-0.850892136563267	0.0609965586952507	0.951396417599185	0.981454592133161	Exon	DLPFC
e727617	ENSG00000276398.1	ENSG00000276398		-0.0024836839741736	2.51700499556594	-0.0609883425757153	0.951402956272037	0.981456668892787	Exon	DLPFC
e246727	ENSG00000114626.17	ENSG00000114626	ABTB1	0.003818917021979	-2.39890845643544	0.0609858582060203	0.951404933420242	0.981456668892787	Exon	DLPFC
e1027923	ENSG00000104957.13	ENSG00000104957	CCDC130	-0.0021236878111247	-0.363722009451345	-0.0609800026348655	0.951409593489545	0.981456668892787	Exon	DLPFC
e212150	ENSG00000235257.8	ENSG00000235257	ITGA9-AS1	-0.003648297124479	-2.36262322953373	-0.0609795427663902	0.951409959469109	0.981456668892787	Exon	DLPFC
e771699	ENSG00000213983.11	ENSG00000213983	AP1G2	0.0037014481325529	-1.69510909878306	0.0609711660522663	0.951416625955673	0.981460572702321	Exon	DLPFC
e179943	ENSG00000138380.17	ENSG00000138380	CARF	0.0022749973708203	0.128419191689194	0.0609572275625305	0.951427718708341	0.981469042513629	Exon	DLPFC
e167320	ENSG00000091409.14	ENSG00000091409	ITGA6	0.0032109380750191	-0.169162386724567	0.0609464452973823	0.951436299630172	0.981469869796133	Exon	DLPFC
e1023833	ENSG00000105520.10	ENSG00000105520	PLPPR2	0.0026839529254902	0.67166947794393	0.0609436816825689	0.951438499017051	0.981469869796133	Exon	DLPFC
e844006	ENSG00000058335.15	ENSG00000058335	RASGRF1	0.0022921205504981	1.14804263915727	0.060942956443041	0.951439076189552	0.981469869796133	Exon	DLPFC
e1118427	ENSG00000100056.11	ENSG00000100056	DGCR14	-0.0022545655656986	1.32487575964401	-0.0609417333938966	0.951440049537457	0.981469869796133	Exon	DLPFC
e595722	ENSG00000155229.20	ENSG00000155229	MMS19	0.0019276765848328	-0.0953017232594193	0.0609259952117906	0.951452574573419	0.981476961462867	Exon	DLPFC
e433888	ENSG00000122574.10	ENSG00000122574	WIPF3	0.0053816627128752	-2.601497436001	0.0609258518101104	0.951452688697913	0.981476961462867	Exon	DLPFC
e1067282	ENSG00000161681.15	ENSG00000161681	SHANK1	-0.0057100686415004	-0.79679837679949	-0.0609189317215049	0.951458195967992	0.98147804035632	Exon	DLPFC
e447777	ENSG00000189077.10	ENSG00000189077	TMEM120A	0.0026529392918569	-1.20228184576581	0.0609140507829309	0.95146208040621	0.98147804035632	Exon	DLPFC
e668020	ENSG00000182985.16	ENSG00000182985	CADM1	0.0014800370283947	1.7957659117798	0.0609136726858792	0.951462381310401	0.98147804035632	Exon	DLPFC
e275176	ENSG00000127418.14	ENSG00000127418	FGFRL1	0.0051785771575711	-3.0187596488285	0.0609076312238802	0.95146718933941	0.981479049804435	Exon	DLPFC
e595123	ENSG00000052749.13	ENSG00000052749	RRP12	-0.0031919392920774	-1.42845756373395	-0.060905199781632	0.951469124375646	0.981479049804435	Exon	DLPFC
e494326	ENSG00000077782.19	ENSG00000077782	FGFR1	-0.0020388355944208	1.52358618384364	-0.0608964145224812	0.951476116028702	0.981483084114475	Exon	DLPFC
e899076	ENSG00000102908.20	ENSG00000102908	NFAT5	-0.0021979907632652	-0.23311409405957	-0.0608893204030323	0.951481761809335	0.981483084114475	Exon	DLPFC
e1063566	ENSG00000104888.9	ENSG00000104888	SLC17A7	0.0042480417463088	2.53545413032781	0.0608873313580637	0.951483344770372	0.981483084114475	Exon	DLPFC
e634805	ENSG00000110042.7	ENSG00000110042	DTX4	0.0027353611049554	-0.447771430744009	0.0608857989076514	0.951484564355445	0.981483084114475	Exon	DLPFC
e259947	ENSG00000114209.14	ENSG00000114209	PDCD10	-0.002005282711264	0.810557746776376	-0.0608710738400079	0.95149628315657	0.981492199231714	Exon	DLPFC
e655643	ENSG00000137486.16	ENSG00000137486	ARRB1	0.0014948342297463	2.13727814424542	0.0608658491079479	0.951500441211032	0.981493515218187	Exon	DLPFC
e326133	ENSG00000079215.13	ENSG00000079215	SLC1A3	0.0025719584058122	4.06177259363434	0.0608598505441942	0.951505215113893	0.981495466455855	Exon	DLPFC
e858258	ENSG00000197774.12	ENSG00000197774	EME2	-0.0033229223593084	-1.58908217505665	-0.0608333876784377	0.951526275367788	0.981514217307212	Exon	DLPFC
e330722	ENSG00000095015.5	ENSG00000095015	MAP3K1	-0.0034401793877073	-1.65533310066462	-0.0608281258320825	0.951530462968952	0.981514940499429	Exon	DLPFC
e331536	ENSG00000049167.13	ENSG00000049167	ERCC8	0.0028501072833588	-1.50484118424715	0.0608252632131017	0.951532741163475	0.981514940499429	Exon	DLPFC
e580187	ENSG00000204152.10	ENSG00000204152	TIMM23B	0.0038827938803706	-2.52640137534393	0.0608129356190077	0.951542551994237	0.981516552102955	Exon	DLPFC
e276335	ENSG00000185049.13	ENSG00000185049	NELFA	0.0016831949794367	0.80470152073969	0.0608024204796759	0.951550920401202	0.981516552102955	Exon	DLPFC
e1890	ENSG00000127054.19	ENSG00000127054	CPSF3L	0.0033115094796352	-1.37183130985622	0.0608009672857112	0.951552076916826	0.981516552102955	Exon	DLPFC
e122053	ENSG00000163214.20	ENSG00000163214	DHX57	0.0024848377215034	-1.09471349032939	0.0607977941832849	0.951554602211551	0.981516552102955	Exon	DLPFC
e593761	ENSG00000095637.21	ENSG00000095637	SORBS1	0.0024291483898725	-0.451942709755691	0.060797790281171	0.951554605317025	0.981516552102955	Exon	DLPFC
e215102	ENSG00000114857.17	ENSG00000114857	NKTR	-0.0036617525326892	-1.40961083265897	-0.0607969949062133	0.951555238311539	0.981516552102955	Exon	DLPFC
e506077	ENSG00000104325.6	ENSG00000104325	DECR1	-0.0028730755339593	-0.635340765337674	-0.0607781568144599	0.95157023050579	0.981516552102955	Exon	DLPFC
e338703	ENSG00000131730.15	ENSG00000131730	CKMT2	-0.0036474584872975	-1.50259077267284	-0.0607768566338038	0.951571265248225	0.981516552102955	Exon	DLPFC
e240556	ENSG00000163608.14	ENSG00000163608	NEPRO	0.0027772091818289	-1.16951917488944	0.0607722237196968	0.95157495233099	0.981516552102955	Exon	DLPFC
e1130030	ENSG00000198089.14	ENSG00000198089	SFI1	-0.0029882530052696	-1.63393323468124	-0.0607685149649141	0.951577903926681	0.981516552102955	Exon	DLPFC
e262459	ENSG00000121864.9	ENSG00000121864	ZNF639	0.002159014143066	-0.331406944334013	0.0607649700504137	0.951580725131449	0.981516552102955	Exon	DLPFC
e132432	ENSG00000116001.15	ENSG00000116001	TIA1	0.002055892718225	1.10679599065414	0.0607536172853256	0.951589760184208	0.981516552102955	Exon	DLPFC
e620531	ENSG00000152270.8	ENSG00000152270	PDE3B	0.0024621998218498	-0.482486436181822	0.0607534758650656	0.951589872732996	0.981516552102955	Exon	DLPFC
e749614	ENSG00000253771.5	ENSG00000253771	TPTE2P1	-0.0069792795687284	-3.13512428756485	-0.0607470305732969	0.951595002195537	0.981516552102955	Exon	DLPFC
e1164042	ENSG00000172465.13	ENSG00000172465	TCEAL1	0.0042683531854426	-2.26457673568404	0.0607467934707117	0.951595190892825	0.981516552102955	Exon	DLPFC
e39604	ENSG00000243725.6	ENSG00000243725	TTC4	0.0021780319532973	-0.209045980376411	0.0607443591815874	0.951597128213722	0.981516552102955	Exon	DLPFC
e537272	ENSG00000188647.12	ENSG00000188647	PTAR1	0.0027457927983598	-0.879185359469921	0.0607426045706547	0.951598524615171	0.981516552102955	Exon	DLPFC
e537280	ENSG00000188647.12	ENSG00000188647	PTAR1	0.0027457927983598	-0.879185359469921	0.0607426045706547	0.951598524615171	0.981516552102955	Exon	DLPFC
e368900	ENSG00000146067.15	ENSG00000146067	FAM193B	0.0018744643890989	0.240545263184551	0.0607395824273429	0.951600929778524	0.981516552102955	Exon	DLPFC
e368914	ENSG00000146067.15	ENSG00000146067	FAM193B	0.0018744643890989	0.240545263184551	0.0607395824273429	0.951600929778524	0.981516552102955	Exon	DLPFC
e368928	ENSG00000146067.15	ENSG00000146067	FAM193B	0.0018744643890989	0.240545263184551	0.0607395824273429	0.951600929778524	0.981516552102955	Exon	DLPFC
e368942	ENSG00000146067.15	ENSG00000146067	FAM193B	0.0018744643890989	0.240545263184551	0.0607395824273429	0.951600929778524	0.981516552102955	Exon	DLPFC
e991232	ENSG00000067900.7	ENSG00000067900	ROCK1	-0.0029307977571719	-0.918058739177216	-0.060739283147976	0.951601167959101	0.981516552102955	Exon	DLPFC
e580181	ENSG00000204152.10	ENSG00000204152	TIMM23B	-0.0019091760394537	1.38379530726307	-0.060736377967025	0.951603480038782	0.981516552102955	Exon	DLPFC
e544264	ENSG00000081386.12	ENSG00000081386	ZNF510	0.0029740339394612	-1.38794918120193	0.0607238790291552	0.951613427286244	0.981521494811013	Exon	DLPFC
e995033	ENSG00000166974.12	ENSG00000166974	MAPRE2	0.0012726667852072	6.28382975018441	0.0607231131009818	0.951614036848452	0.981521494811013	Exon	DLPFC
e709245	ENSG00000111481.9	ENSG00000111481	COPZ1	-0.0013672342395218	1.06507898588314	-0.0607185844121118	0.951617640995843	0.981522239271577	Exon	DLPFC
e1107801	ENSG00000205758.11	ENSG00000205758	CRYZL1	0.0016852028018682	1.72333052544408	0.0607096955352279	0.95162471519247	0.981525337794845	Exon	DLPFC
e433266	ENSG00000233830.2	ENSG00000233830	EIF4HP1	0.0025987097911739	0.268728511960368	0.0607031335194539	0.951629937563337	0.981525337794845	Exon	DLPFC
e1075601	ENSG00000188785.11	ENSG00000188785	ZNF548	0.0026621977350247	-1.71358625176016	0.0607000571628799	0.951632385878035	0.981525337794845	Exon	DLPFC
e443027	ENSG00000213462.4	ENSG00000213462	ERV3-1	0.0023341344767486	-0.359675681803085	0.0606991211063277	0.951633130837612	0.981525337794845	Exon	DLPFC
e1109185	ENSG00000159267.14	ENSG00000159267	HLCS	-0.0042835202489125	-3.01185373545208	-0.0606939341196983	0.951637258895986	0.981525337794845	Exon	DLPFC
e309078	ENSG00000179387.9	ENSG00000179387	ELMOD2	0.0044053689663961	-2.76473498673934	0.060689457293687	0.951640821774756	0.981525337794845	Exon	DLPFC
e309087	ENSG00000179387.9	ENSG00000179387	ELMOD2	0.0044053689663961	-2.76473498673934	0.060689457293687	0.951640821774756	0.981525337794845	Exon	DLPFC
e384338	ENSG00000204351.11	ENSG00000204351	SKIV2L	0.0035657610272284	-2.28774348375043	0.0606812378742813	0.951647363196321	0.981526915634005	Exon	DLPFC
e739822	ENSG00000022840.15	ENSG00000022840	RNF10	-0.0014483847941086	1.33622079513579	-0.060680291531902	0.951648116342725	0.981526915634005	Exon	DLPFC
e530561	ENSG00000086065.13	ENSG00000086065	CHMP5	-0.0014262490060488	2.36499983560648	-0.0606738629682471	0.95165323251505	0.981529219548705	Exon	DLPFC
e1036854	ENSG00000105705.15	ENSG00000105705	SUGP1	0.002098829189915	-0.558663918500612	0.0606677786947041	0.951658074685936	0.981531240846926	Exon	DLPFC
e1020198	ENSG00000127452.8	ENSG00000127452	FBXL12	0.0035989110087217	-2.54901522821226	0.0606605666514083	0.951663814395032	0.98153352380545	Exon	DLPFC
e1135311	ENSG00000100324.13	ENSG00000100324	TAB1	-0.0031169874307965	-0.997272821577179	-0.0606577538441291	0.951666052970118	0.98153352380545	Exon	DLPFC
e1001310	ENSG00000066926.10	ENSG00000066926	FECH	-0.0043432689242664	-3.00777118407509	-0.060652518205338	0.951670219758763	0.981534848495669	Exon	DLPFC
e23430	ENSG00000084623.11	ENSG00000084623	EIF3I	0.001602640262666	1.93917005313732	0.06064454078088	0.951676568602969	0.981537867448686	Exon	DLPFC
e806716	ENSG00000185024.16	ENSG00000185024	BRF1	-0.0016180707479897	1.7395384379605	-0.060641596656273	0.951678911689358	0.981537867448686	Exon	DLPFC
e1005533	ENSG00000060069.16	ENSG00000060069	CTDP1	-0.0039280059610611	-2.70574153744915	-0.0606345590749034	0.951684512561711	0.981540671187363	Exon	DLPFC
e1091697	ENSG00000124181.14	ENSG00000124181	PLCG1	0.002110134654772	0.466521724429666	0.0606237964855943	0.951693077993267	0.981543776820143	Exon	DLPFC
e430436	ENSG00000071189.21	ENSG00000071189	SNX13	-0.0016556660045991	0.797046150294678	-0.0606235318593091	0.951693288596778	0.981543776820143	Exon	DLPFC
e398983	ENSG00000112280.15	ENSG00000112280	COL9A1	0.0033746197602882	-1.22158459556162	0.0606191506473538	0.951696775396091	0.981544400139714	Exon	DLPFC
e153340	ENSG00000136718.9	ENSG00000136718	IMP4	-0.0019311666915216	-0.0235490560854365	-0.0606055460020611	0.951707602695542	0.98155259414942	Exon	DLPFC
e1138021	ENSG00000100266.18	ENSG00000100266	PACSIN2	0.0015761039260933	0.968460351908081	0.0606004861124068	0.951711629626812	0.981553774507001	Exon	DLPFC
e789779	ENSG00000029364.11	ENSG00000029364	SLC39A9	-0.001839293324491	-0.301896460838592	-0.0605894869053514	0.95172038338934	0.981556270559602	Exon	DLPFC
e392638	ENSG00000124541.6	ENSG00000124541	RRP36	0.0028755341232258	-0.185138326108577	0.0605886361557116	0.951721060462057	0.981556270559602	Exon	DLPFC
e754782	ENSG00000083635.7	ENSG00000083635	NUFIP1	-0.0031022184200609	-1.98328230163563	-0.0605865795701244	0.951722697204581	0.981556270559602	Exon	DLPFC
e368896	ENSG00000146067.15	ENSG00000146067	FAM193B	0.0018694910685833	0.240631298578363	0.0605795064084213	0.95172832641244	0.981556839817935	Exon	DLPFC
e743446	ENSG00000139697.12	ENSG00000139697	SBNO1	0.0017742683090464	0.840070033414748	0.0605786423142915	0.951729014105843	0.981556839817935	Exon	DLPFC
e1040743	ENSG00000126261.12	ENSG00000126261	UBA2	0.0014488267150588	1.15966747957082	0.0605456332864594	0.951755284523889	0.981567843733672	Exon	DLPFC
e525705	ENSG00000107249.21	ENSG00000107249	GLIS3	-0.0042724454220914	-2.55981689329897	-0.0605454875420377	0.951755400515513	0.981567843733672	Exon	DLPFC
e437952	ENSG00000136279.19	ENSG00000136279	DBNL	0.001734159769508	0.488787504994308	0.0605435440475438	0.951756947258051	0.981567843733672	Exon	DLPFC
e233685	ENSG00000144749.13	ENSG00000144749	LRIG1	0.0039722424317467	-1.43497012167781	0.060543521967809	0.95175696483035	0.981567843733672	Exon	DLPFC
e666477	ENSG00000197580.11	ENSG00000197580	BCO2	0.0027777142871108	-1.18911726524672	0.0605414776462718	0.951758591816935	0.981567843733672	Exon	DLPFC
e499922	ENSG00000035681.7	ENSG00000035681	NSMAF	-0.002080168658538	-0.669714021660099	-0.0605371263684443	0.951762054810351	0.981567843733672	Exon	DLPFC
e259942	ENSG00000114209.14	ENSG00000114209	PDCD10	-0.0019959992219874	0.811141403587835	-0.0605364934924196	0.951762558489023	0.981567843733672	Exon	DLPFC
e351201	ENSG00000113615.12	ENSG00000113615	SEC24A	-0.0018339016787962	-0.127363968430518	-0.0605362608108617	0.951762743670223	0.981567843733672	Exon	DLPFC
e425962	ENSG00000106009.15	ENSG00000106009	BRAT1	-0.0041861516127963	-2.41240932801065	-0.0605240689751913	0.951772446629159	0.981570655980966	Exon	DLPFC
e942307	ENSG00000273559.4	ENSG00000273559	CWC25	0.0019236665513203	-0.485045236270104	0.0605189668944241	0.951776507158476	0.981570655980966	Exon	DLPFC
e61166	ENSG00000117262.18	ENSG00000117262	GPR89A	-0.006373855137696	-1.33849026814412	-0.0605181097591369	0.951777189316158	0.981570655980966	Exon	DLPFC
e613736	ENSG00000005801.16	ENSG00000005801	ZNF195	-0.001421307484427	2.79599182991557	-0.0605169054905346	0.951778147742607	0.981570655980966	Exon	DLPFC
e608337	ENSG00000177963.13	ENSG00000177963	RIC8A	-0.0017764398182846	0.349277008026103	-0.0605147250166626	0.951779883089723	0.981570655980966	Exon	DLPFC
e721217	ENSG00000133858.15	ENSG00000133858	ZFC3H1	0.0019738130143139	0.231379940430101	0.0605102546967928	0.951783440829331	0.981571040316225	Exon	DLPFC
e430488	ENSG00000048052.21	ENSG00000048052	HDAC9	0.0021933846477174	0.770395083836445	0.0605050643378236	0.951787571618992	0.981571040316225	Exon	DLPFC
e609015	ENSG00000174915.11	ENSG00000174915	PTDSS2	-0.0044957685422209	-2.70866751830971	-0.0605033910701338	0.951788903303054	0.981571040316225	Exon	DLPFC
e573848	ENSG00000136758.18	ENSG00000136758	YME1L1	0.0013980765059886	1.29480332588245	0.0604928053141634	0.951797328068458	0.981575370846978	Exon	DLPFC
e1002651	ENSG00000197563.9	ENSG00000197563	PIGN	0.0026770591150977	-1.44375401439207	0.0604884827515277	0.951800768218856	0.981575370846978	Exon	DLPFC
e882803	ENSG00000103496.14	ENSG00000103496	STX4	0.0024239951589345	0.0393289083459793	0.0604872491137807	0.951801750020731	0.981575370846978	Exon	DLPFC
e636526	ENSG00000162144.9	ENSG00000162144	CYB561A3	-0.0041691133085299	-2.55671920568622	-0.0604832156566184	0.951804960084989	0.981575708629068	Exon	DLPFC
e1098632	ENSG00000215440.11	ENSG00000215440	NPEPL1	0.0029220258084511	-0.861721739060089	0.0604765149448162	0.951810292910304	0.981577044022135	Exon	DLPFC
e986421	ENSG00000101574.14	ENSG00000101574	METTL4	-0.004285951119183	-2.48512404662125	-0.0604723431714414	0.951813613056976	0.981577044022135	Exon	DLPFC
e615156	ENSG00000132274.15	ENSG00000132274	TRIM22	-0.0044202666073472	-0.755651217308886	-0.0604701761204605	0.951815337726041	0.981577044022135	Exon	DLPFC
e1009932	ENSG00000099840.13	ENSG00000099840	IZUMO4	0.003448854895894	-1.19625789240699	0.0604600845393801	0.951823369214147	0.981577044022135	Exon	DLPFC
e87142	ENSG00000198860.11	ENSG00000198860	TSEN15	0.0031165719433457	-1.15288516547582	0.0604564928957271	0.9518262276617	0.981577044022135	Exon	DLPFC
e87147	ENSG00000198860.11	ENSG00000198860	TSEN15	0.0031165719433457	-1.15288516547582	0.0604564928957271	0.9518262276617	0.981577044022135	Exon	DLPFC
e292363	ENSG00000080493.14	ENSG00000080493	SLC4A4	0.0032021414955381	1.54842811971147	0.0604562352658249	0.951826432699204	0.981577044022135	Exon	DLPFC
e933365	ENSG00000076351.12	ENSG00000076351	SLC46A1	0.0040888353232093	-2.12844482404848	0.0604413180702093	0.951838304713805	0.981583856047166	Exon	DLPFC
e1002244	ENSG00000166562.8	ENSG00000166562	SEC11C	0.001947926022545	2.42654184948444	0.0604406915182224	0.951838803362347	0.981583856047166	Exon	DLPFC
e1097048	ENSG00000054793.13	ENSG00000054793	ATP9A	-0.0013884143645458	2.8261776347438	-0.0604333050181715	0.95184468199405	0.981586945745426	Exon	DLPFC
e1092020	ENSG00000124177.14	ENSG00000124177	CHD6	-0.0012833269424091	1.5029682029283	-0.0604274586834587	0.951849334869178	0.981587600552974	Exon	DLPFC
e595909	ENSG00000155256.17	ENSG00000155256	ZFYVE27	-0.0024659595211649	-0.705799596013628	-0.0604252633064747	0.951851082086529	0.981587600552974	Exon	DLPFC
e1042	ENSG00000131591.17	ENSG00000131591	C1orf159	-0.0049794450085338	-2.90244384432104	-0.0604168888753453	0.951857746981066	0.981589459131736	Exon	DLPFC
e539936	ENSG00000148057.15	ENSG00000148057	IDNK	0.0037891716724006	-2.01243581519593	0.0604157548648856	0.951858649497568	0.981589459131736	Exon	DLPFC
e616212	ENSG00000254641.1	ENSG00000254641		0.0034848615014274	-2.11849555911083	0.0603960422360905	0.951874338051302	0.981599592169801	Exon	DLPFC
e353588	ENSG00000120725.12	ENSG00000120725	SIL1	0.0017163764455949	0.266594092555344	0.0603935248170676	0.951876341573542	0.981599592169801	Exon	DLPFC
e1144240	ENSG00000073464.11	ENSG00000073464	CLCN4	-0.0017804481728829	1.81509539891319	-0.0603924938904443	0.951877162050634	0.981599592169801	Exon	DLPFC
e730514	ENSG00000139372.14	ENSG00000139372	TDG	-0.0026080305517396	-1.25232677554174	-0.060383884679307	0.951884013811391	0.981599592169801	Exon	DLPFC
e556656	ENSG00000119335.16	ENSG00000119335	SET	-0.0018455825584999	2.23667540761391	-0.0603838691724443	0.951884026152747	0.981599592169801	Exon	DLPFC
e50905	ENSG00000152078.9	ENSG00000152078	TMEM56	0.0021380502293663	4.84984652553151	0.0603816765151512	0.951885771210208	0.981599592169801	Exon	DLPFC
e699279	ENSG00000005175.9	ENSG00000005175	RPAP3	0.0023125032162647	0.538734829358657	0.060376932894493	0.9518895464889	0.981600512713318	Exon	DLPFC
e640468	ENSG00000168439.16	ENSG00000168439	STIP1	-0.0026674335654366	1.90946848181201	-0.0603684957513446	0.95189626131324	0.9816042401313	Exon	DLPFC
e98207	ENSG00000067533.5	ENSG00000067533	RRP15	-0.002346776670744	-0.633973571621147	-0.0603651471983488	0.951898926309292	0.9816042401313	Exon	DLPFC
e587986	ENSG00000035403.16	ENSG00000035403	VCL	-0.0018620564852184	2.40228053734118	-0.0603604742147747	0.951902645374159	0.9816051026845	Exon	DLPFC
e135693	ENSG00000204843.12	ENSG00000204843	DCTN1	-0.0016392976801931	1.3730801773956	-0.0603397766471683	0.951919117859969	0.981617167356677	Exon	DLPFC
e723821	ENSG00000139220.16	ENSG00000139220	PPFIA2	0.0042578813247591	-2.44151575031116	0.0603380767669488	0.951920470737384	0.981617167356677	Exon	DLPFC
e628033	ENSG00000151348.13	ENSG00000151348	EXT2	0.0051626207927793	-2.54606018069121	0.0603349076519604	0.95192299292964	0.981617167356677	Exon	DLPFC
e41719	ENSG00000116641.17	ENSG00000116641	DOCK7	-0.0025097618752141	-0.975809924919156	-0.0603150353869307	0.951938808609442	0.981628130753068	Exon	DLPFC
e1040638	ENSG00000266953.6	ENSG00000266953		-0.0022366011387181	3.22156662477163	-0.0603143048196272	0.951939390044206	0.981628130753068	Exon	DLPFC
e5353	ENSG00000130764.9	ENSG00000130764	LRRC47	0.0016632650887053	0.453609590332451	0.0602974499206826	0.951952804317429	0.981634727627094	Exon	DLPFC
e122579	ENSG00000138050.14	ENSG00000138050	THUMPD2	0.0014283516511919	1.41743672451145	0.0602955023684469	0.951954354312641	0.981634727627094	Exon	DLPFC
e1091649	ENSG00000124181.14	ENSG00000124181	PLCG1	-0.0017881517083678	0.584070465592545	-0.0602877251102587	0.951960543988211	0.981634727627094	Exon	DLPFC
e598055	ENSG00000120029.12	ENSG00000120029	C10orf76	0.0034246162658436	-2.15295322535535	0.0602873492233078	0.951960843144906	0.981634727627094	Exon	DLPFC
e388283	ENSG00000225339.3	ENSG00000225339		-0.0034029999102309	-0.223134174271789	-0.0602835245617389	0.951963887074083	0.981634727627094	Exon	DLPFC
e1103365	ENSG00000277067.4	ENSG00000277067		-0.0135296459496134	-3.49438047544581	-0.0602823494865217	0.951964822280039	0.981634727627094	Exon	DLPFC
e959819	ENSG00000008294.20	ENSG00000008294	SPAG9	0.0020679423550889	1.95592213520306	0.060280912028274	0.95196596630861	0.981634727627094	Exon	DLPFC
e619294	ENSG00000236287.7	ENSG00000236287	ZBED5	-0.0014083972538948	3.87384748140568	-0.0602730272050032	0.951972241597407	0.981638225936678	Exon	DLPFC
e1069750	ENSG00000182986.12	ENSG00000182986	ZNF320	0.0035750545395673	-1.29267410854896	0.06026665422823	0.951977313656173	0.981640104220457	Exon	DLPFC
e444624	ENSG00000130305.16	ENSG00000130305	NSUN5	0.0026910236166204	-1.54558262029007	0.0602611931167805	0.951981659990561	0.981640104220457	Exon	DLPFC
e742828	ENSG00000150967.17	ENSG00000150967	ABCB9	0.0025916109961564	-1.04400356170565	0.0602598721997696	0.951982711268905	0.981640104220457	Exon	DLPFC
e443788	ENSG00000198874.12	ENSG00000198874	TYW1	-0.0039925595513305	-2.65603629279862	-0.0602510840333322	0.951989705509883	0.981644343819048	Exon	DLPFC
e1068940	ENSG00000256087.6	ENSG00000256087	ZNF432	0.0040829711428209	-2.59296079089396	0.0602381409681636	0.952000006518274	0.981651993155408	Exon	DLPFC
e920278	ENSG00000170175.10	ENSG00000170175	CHRNB1	0.0025379685017544	-0.927676764037946	0.0602323924148055	0.952004581626955	0.981653738218757	Exon	DLPFC
e1043438	ENSG00000167595.14	ENSG00000167595	PROSER3	0.0025050656637286	-0.668339851564202	0.0602167444499936	0.952017035401227	0.981654017783584	Exon	DLPFC
e375965	ENSG00000124789.11	ENSG00000124789	NUP153	0.0015623247865095	0.185804326724276	0.0602128975212152	0.952020097065246	0.981654017783584	Exon	DLPFC
e709139	ENSG00000135486.17	ENSG00000135486	HNRNPA1	-0.0021399276272092	2.56940551420327	-0.0602126007195432	0.952020333281503	0.981654017783584	Exon	DLPFC
e111817	ENSG00000162976.12	ENSG00000162976	PQLC3	-0.0041837474683362	-2.56919681315192	-0.0602100909911448	0.952022330705212	0.981654017783584	Exon	DLPFC
e114760	ENSG00000224165.5	ENSG00000224165	DNAJC27-AS1	-0.0044138952250989	-2.67454136039494	-0.0602097444337624	0.952022606520711	0.981654017783584	Exon	DLPFC
e345207	ENSG00000164221.12	ENSG00000164221	CCDC112	0.0022378557829043	0.544704958356262	0.0602010051073197	0.952029561912435	0.981654017783584	Exon	DLPFC
e722229	ENSG00000187109.13	ENSG00000187109	NAP1L1	0.0015578576060214	2.87891819636842	0.0602007852032084	0.952029736928171	0.981654017783584	Exon	DLPFC
e204586	ENSG00000154743.17	ENSG00000154743	TSEN2	-0.0025938557594415	-1.29835688225747	-0.0601971918024294	0.952032596819015	0.981654017783584	Exon	DLPFC
e314388	ENSG00000109466.13	ENSG00000109466	KLHL2	-0.0017913413415305	2.04145545206241	-0.0601960394673932	0.952033513931548	0.981654017783584	Exon	DLPFC
e599528	ENSG00000197748.12	ENSG00000197748	CFAP43	0.0046377845353479	-2.56718563853634	0.060195830394522	0.952033680327043	0.981654017783584	Exon	DLPFC
e793360	ENSG00000119596.17	ENSG00000119596	YLPM1	-0.0012723275127817	2.46444319038358	-0.0601661349063402	0.952057314191528	0.981673278974089	Exon	DLPFC
e906564	ENSG00000131149.18	ENSG00000131149	GSE1	0.0044504088425542	-2.54462873869202	0.0601651149347039	0.952058125961101	0.981673278974089	Exon	DLPFC
e544828	ENSG00000136925.14	ENSG00000136925	TSTD2	0.0020649396185276	-0.854215673273942	0.0601588718638904	0.952063094664014	0.981675429740618	Exon	DLPFC
e753628	ENSG00000133103.16	ENSG00000133103	COG6	0.0016808496987582	0.0044330976506162	0.0601546224951601	0.952066476630695	0.98167564936059	Exon	DLPFC
e1011627	ENSG00000183397.5	ENSG00000183397	C19orf71	-0.0042972682756696	-2.52611370141513	-0.0601513598340174	0.952069073301983	0.98167564936059	Exon	DLPFC
e658443	ENSG00000137500.9	ENSG00000137500	CCDC90B	-0.002206618024906	0.205246143384962	-0.0601438976604052	0.952075012263273	0.981675776318023	Exon	DLPFC
e480501	ENSG00000146909.7	ENSG00000146909	NOM1	-0.0022717421143806	-0.781122696491746	-0.060141057438848	0.952077272726779	0.981675776318023	Exon	DLPFC
e272532	ENSG00000161217.11	ENSG00000161217	PCYT1A	-0.0017389578118172	0.150245059584122	-0.0601403385213204	0.952077844895878	0.981675776318023	Exon	DLPFC
e1020199	ENSG00000127452.8	ENSG00000127452	FBXL12	0.0014767099751937	0.867826728226083	0.0601139571656226	0.952098841196949	0.981690343561098	Exon	DLPFC
e550917	ENSG00000175764.14	ENSG00000175764	TTLL11	0.0036108853218347	-2.34485834717128	0.060111864995872	0.952100506307119	0.981690343561098	Exon	DLPFC
e1134301	ENSG00000213923.10	ENSG00000213923	CSNK1E	-0.0044251600679932	-2.84478719034449	-0.0601117202283737	0.952100621524276	0.981690343561098	Exon	DLPFC
e816189	ENSG00000140323.5	ENSG00000140323	DISP2	-0.0035027732755369	-0.693229852834388	-0.0601079152409104	0.952103649827549	0.981690493519335	Exon	DLPFC
e535323	ENSG00000154529.14	ENSG00000154529	CNTNAP3B	-0.0067502214529565	-2.45662039530236	-0.0601002202411502	0.952109774105557	0.981693835649871	Exon	DLPFC
e355872	ENSG00000197479.6	ENSG00000197479	PCDHB11	-0.0020585528660415	1.80948121271531	-0.0600927522199035	0.952115717739164	0.981694566194397	Exon	DLPFC
e423191	ENSG00000198221.8	ENSG00000198221	MLLT4-AS1	0.0041792603592651	-2.37195152505691	0.0600920854728988	0.952116248388548	0.981694566194397	Exon	DLPFC
e142222	ENSG00000158158.11	ENSG00000158158	CNNM4	0.0028466012285044	-1.32358959467989	0.060087983272457	0.952119513240787	0.981694960034857	Exon	DLPFC
e202281	ENSG00000114026.21	ENSG00000114026	OGG1	0.00349905776995	-1.99481982363244	0.0600762401615887	0.952128859332148	0.981701623993058	Exon	DLPFC
e486044	ENSG00000104763.18	ENSG00000104763	ASAH1	-0.0015501770366371	3.05213871828302	-0.0600571846170338	0.952144025247516	0.981712738226413	Exon	DLPFC
e1077270	ENSG00000196476.11	ENSG00000196476	C20orf96	0.0029627543680333	-1.63412082016861	0.0600554514740264	0.952145404621196	0.981712738226413	Exon	DLPFC
e963369	ENSG00000108423.14	ENSG00000108423	TUBD1	0.0040713551372912	-2.60175642788637	0.0600485641662664	0.952150886092418	0.981713917428213	Exon	DLPFC
e366576	ENSG00000113749.7	ENSG00000113749	HRH2	0.0038300443678476	-1.02377586369701	0.0600445401602397	0.952154088719809	0.981713917428213	Exon	DLPFC
e886054	ENSG00000102935.11	ENSG00000102935	ZNF423	0.0023232278663738	-0.557621066715281	0.0600431475023207	0.952155197109085	0.981713917428213	Exon	DLPFC
e770181	ENSG00000100462.15	ENSG00000100462	PRMT5	0.0018527508557105	-0.134149075121089	0.0600348364043975	0.952161811751756	0.981717764972654	Exon	DLPFC
e1101826	ENSG00000258366.7	ENSG00000258366	RTEL1	0.0031213516170559	-1.96831872790929	0.060028482260989	0.952166868894274	0.98172000665231	Exon	DLPFC
e214153	ENSG00000188846.13	ENSG00000188846	RPL14	0.0015040363527913	2.85769393925652	0.0600169022005032	0.952176085250295	0.981723472768302	Exon	DLPFC
e1959	ENSG00000127054.19	ENSG00000127054	CPSF3L	0.0016053501150051	1.17895426706594	0.060016858054412	0.952176120385365	0.981723472768302	Exon	DLPFC
e168128	ENSG00000144306.14	ENSG00000144306	SCRN3	0.0017800402390476	0.335644611099579	0.0600125307138909	0.952179564437329	0.981723472768302	Exon	DLPFC
e1094748	ENSG00000080189.14	ENSG00000080189	SLC35C2	0.0023115806127084	-0.582807393032186	0.0600097688996277	0.952181762515761	0.981723472768302	Exon	DLPFC
e988496	ENSG00000017797.11	ENSG00000017797	RALBP1	-0.0013584700680898	1.91906784777677	-0.0599984109602743	0.9521908020998	0.98172982038221	Exon	DLPFC
e868001	ENSG00000103342.12	ENSG00000103342	GSPT1	0.001404378501837	1.57199877488909	0.0599911343658088	0.952196593416518	0.981732818932222	Exon	DLPFC
e818780	ENSG00000166887.15	ENSG00000166887	VPS39	0.0013416357315053	1.47184408458107	0.0599868892220179	0.952199972054814	0.981733329954214	Exon	DLPFC
e529530	ENSG00000233906.1	ENSG00000233906		0.0041905046731963	-2.10798029932207	0.0599747134100825	0.952209662582824	0.981737411764749	Exon	DLPFC
e402718	ENSG00000065615.13	ENSG00000065615	CYB5R4	0.002344682304247	-1.17046010671523	0.059965582681918	0.952216929583513	0.981737411764749	Exon	DLPFC
e327532	ENSG00000132356.11	ENSG00000132356	PRKAA1	-0.0017325916624931	0.739601885742188	-0.0599654729765986	0.952217016896248	0.981737411764749	Exon	DLPFC
e1171256	ENSG00000129675.15	ENSG00000129675	ARHGEF6	-0.0019742153983439	2.9545604330471	-0.0599641636774389	0.952218058946868	0.981737411764749	Exon	DLPFC
e120627	ENSG00000150938.9	ENSG00000150938	CRIM1	-0.001491003761328	1.13693699259714	-0.0599638028964876	0.95221834608677	0.981737411764749	Exon	DLPFC
e691643	ENSG00000111711.9	ENSG00000111711	GOLT1B	0.0026166926904787	0.138699490157918	0.0599432987322885	0.952234665039802	0.981751264191686	Exon	DLPFC
e392226	ENSG00000024048.10	ENSG00000024048	UBR2	0.0016063550473927	0.582504652807127	0.0599300913542267	0.952245176602164	0.981759129149407	Exon	DLPFC
e896209	ENSG00000102977.13	ENSG00000102977	ACD	-0.0029693147372086	-1.11404597924675	-0.059908552405107	0.952262319160074	0.981773008347606	Exon	DLPFC
e116679	ENSG00000138074.14	ENSG00000138074	SLC5A6	-0.0035075604630875	-1.78391156283553	-0.0599059319149694	0.9522644047742	0.981773008347606	Exon	DLPFC
e269875	ENSG00000127249.14	ENSG00000127249	ATP13A4	-0.003090334072539	0.0407270263171486	-0.0599003357485495	0.952268858691598	0.981774627828755	Exon	DLPFC
e272522	ENSG00000161217.11	ENSG00000161217	PCYT1A	-0.0018093955583843	0.468661938261351	-0.0598933377765319	0.95227442829028	0.981777397546953	Exon	DLPFC
e443770	ENSG00000198874.12	ENSG00000198874	TYW1	0.0030437575929829	-1.35728266582477	0.0598712316909265	0.952292022263581	0.981792564119628	Exon	DLPFC
e216358	ENSG00000011376.9	ENSG00000011376	LARS2	-0.0023147462844888	-0.680228132816087	-0.0598641592523043	0.952297651139155	0.981795394879765	Exon	DLPFC
e977511	ENSG00000184640.17	ENSG00000184640	SEPT9	-0.0020508759108986	1.05384759353561	-0.0598560392739735	0.952304113742929	0.981798137448784	Exon	DLPFC
e144615	ENSG00000144218.18	ENSG00000144218	AFF3	-0.0029998816672487	1.61091985021796	-0.0598508232424968	0.95230826512817	0.981798137448784	Exon	DLPFC
e976875	ENSG00000181038.13	ENSG00000181038	METTL23	-0.0020561800261682	0.33578674099406	-0.0598499490966235	0.952308960851912	0.981798137448784	Exon	DLPFC
e719755	ENSG00000135679.22	ENSG00000135679	MDM2	-0.0017221533562929	1.74070963675856	-0.0598376333975647	0.952318762794464	0.981804515685786	Exon	DLPFC
e214482	ENSG00000168038.10	ENSG00000168038	ULK4	-0.0028240357301332	-1.37451979742265	-0.0598349306157438	0.952320913912639	0.981804515685786	Exon	DLPFC
e1107205	ENSG00000249624.8	ENSG00000249624		-0.0021550191301727	-0.776918635658112	-0.0598107056798983	0.95234019432272	0.981821420498087	Exon	DLPFC
e366175	ENSG00000164463.12	ENSG00000164463	CREBRF	-0.0014066708013313	1.11851771941102	-0.0597974020769795	0.952350782553383	0.981829363975312	Exon	DLPFC
e982621	ENSG00000183979.7	ENSG00000183979	NPB	0.0040372540364073	-2.53812482524865	0.0597885966621962	0.9523577907169	0.981831401803513	Exon	DLPFC
e169898	ENSG00000237298.9	ENSG00000237298	TTN-AS1	-0.0036849433740631	-2.56094213143125	-0.0597844887996679	0.952361060135111	0.981831401803513	Exon	DLPFC
e49087	ENSG00000069702.10	ENSG00000069702	TGFBR3	-0.0042836179010612	-2.57569439617378	-0.0597837362709168	0.952361659067413	0.981831401803513	Exon	DLPFC
e1092752	ENSG00000124191.17	ENSG00000124191	TOX2	-0.0033210589201339	-0.85817910713615	-0.0597803450397702	0.952364358124595	0.981831401803513	Exon	DLPFC
e737922	ENSG00000196668.3	ENSG00000196668	LINC00173	-0.0048735087292436	-3.14669515138943	-0.0597768050332756	0.952367175591623	0.981831401803513	Exon	DLPFC
e1131411	ENSG00000100284.20	ENSG00000100284	TOM1	-0.0022571547506667	-0.831376707064396	-0.0597718395608253	0.952371127578292	0.981832503571592	Exon	DLPFC
e585338	ENSG00000166224.16	ENSG00000166224	SGPL1	0.0019669002945407	0.0335695547478724	0.0597671742690024	0.952374840654257	0.98183334440003	Exon	DLPFC
e217968	ENSG00000114650.18	ENSG00000114650	SCAP	0.0015272911316344	1.42770671138775	0.0597635694021963	0.952377709745435	0.98183334440003	Exon	DLPFC
e863302	ENSG00000126602.10	ENSG00000126602	TRAP1	-0.0013878741218507	1.74844369955298	-0.0597584097108747	0.9523818163129	0.98183460551349	Exon	DLPFC
e989403	ENSG00000154889.16	ENSG00000154889	MPPE1	0.0023284281819209	-0.935451992258432	0.0597543195757413	0.952385071627893	0.981834989044176	Exon	DLPFC
e620259	ENSG00000262655.3	ENSG00000262655	SPON1	-0.0034338923031599	-1.01627165397909	-0.0597451991581441	0.952392330518598	0.981839499935443	Exon	DLPFC
e583700	ENSG00000138346.14	ENSG00000138346	DNA2	-0.0026299091501157	-1.40591276988697	-0.059721793484824	0.952410958984699	0.981855731877013	Exon	DLPFC
e1022414	ENSG00000213339.8	ENSG00000213339	QTRT1	0.0018781240750244	0.264027336603056	0.0597157768152994	0.952415747628098	0.981856538145023	Exon	DLPFC
e940401	ENSG00000278259.4	ENSG00000278259	MYO19	0.0029295059429229	-1.09678979297012	0.0597117636182585	0.952418941716656	0.981856538145023	Exon	DLPFC
e769657	ENSG00000155463.12	ENSG00000155463	OXA1L	-0.0014500378789363	1.27418042391641	-0.0597074788134716	0.952422351977654	0.981856538145023	Exon	DLPFC
e855564	ENSG00000103266.10	ENSG00000103266	STUB1	0.0016181486315466	0.806117728754982	0.0597047011282848	0.952424562727952	0.981856538145023	Exon	DLPFC
e1104472	ENSG00000215386.11	ENSG00000215386	MIR99AHG	-0.001803583799432	3.00443200178332	-0.0597026969627677	0.952426157836775	0.981856538145023	Exon	DLPFC
e356009	ENSG00000248449.2	ENSG00000248449	PCDHGB8P	-0.002282415157874	0.516594189344922	-0.0596889034634642	0.952437136043243	0.981864883108081	Exon	DLPFC
e205940	ENSG00000177463.15	ENSG00000177463	NR2C2	0.0023086969507075	-1.21813472837864	0.0596798254674008	0.952444361199175	0.981865120824045	Exon	DLPFC
e1029019	ENSG00000123159.15	ENSG00000123159	GIPC1	-0.0019113206186259	0.962883016297876	-0.0596790801460116	0.952444954398908	0.981865120824045	Exon	DLPFC
e506102	ENSG00000104325.6	ENSG00000104325	DECR1	-0.0028350169291657	-0.655727655813636	-0.0596777453402787	0.952446016768062	0.981865120824045	Exon	DLPFC
e1062730	ENSG00000104852.14	ENSG00000104852	SNRNP70	-0.0023697605936743	0.378742180322238	-0.0596296022254012	0.952484333831473	0.981901648872913	Exon	DLPFC
e661736	ENSG00000166025.17	ENSG00000166025	AMOTL1	0.0036403041188604	-2.12734115385113	0.0596247860988397	0.9524881669885	0.981902619666766	Exon	DLPFC
e734420	ENSG00000196510.12	ENSG00000196510	ANAPC7	-0.0020811170334644	-0.485655164698125	-0.0596211731750325	0.952491042516707	0.981902619666766	Exon	DLPFC
e732248	ENSG00000075856.11	ENSG00000075856	SART3	0.0019466423384234	-0.226546992946667	0.0596154499734532	0.952495597617518	0.981904342891447	Exon	DLPFC
e498380	ENSG00000272076.1	ENSG00000272076		0.0037389409129839	-1.56773082112378	0.0595957881521241	0.952511246489044	0.981917502367127	Exon	DLPFC
e174998	ENSG00000138386.16	ENSG00000138386	NAB1	0.0013166325897875	1.78030518032212	0.0595871495929382	0.952518121936387	0.98192086257053	Exon	DLPFC
e756604	ENSG00000176124.11	ENSG00000176124	DLEU1	-0.0038557545162139	-2.22564270307136	-0.0595789674094979	0.95252463415659	0.98192086257053	Exon	DLPFC
e1000133	ENSG00000196628.14	ENSG00000196628	TCF4	-0.0034981815125465	-1.66238624197028	-0.0595777814626756	0.952525578054888	0.98192086257053	Exon	DLPFC
e236914	ENSG00000064225.12	ENSG00000064225	ST3GAL6	0.002460283431899	-0.625171134258324	0.0595710878939595	0.952530905485665	0.98192086257053	Exon	DLPFC
e179395	ENSG00000003393.14	ENSG00000003393	ALS2	0.0050967170892191	-2.9565151056811	0.0595703789493164	0.95253146973689	0.98192086257053	Exon	DLPFC
e302504	ENSG00000138780.14	ENSG00000138780	GSTCD	0.0037962835801587	-2.52693059122907	0.0595688323511365	0.952532700679227	0.98192086257053	Exon	DLPFC
e540541	ENSG00000135049.15	ENSG00000135049	AGTPBP1	0.0022914616197317	2.90582809888535	0.0595616108123372	0.952538448326091	0.98192086257053	Exon	DLPFC
e667364	ENSG00000048028.11	ENSG00000048028	USP28	0.0020211224884016	-0.40977345530732	0.0595608350209848	0.952539065781168	0.98192086257053	Exon	DLPFC
e1099795	ENSG00000130699.17	ENSG00000130699	TAF4	-0.0032342969304383	-1.3607714309621	-0.0595590858714699	0.95254045793555	0.98192086257053	Exon	DLPFC
e895009	ENSG00000168701.18	ENSG00000168701	TMEM208	0.0032683168644037	-1.53799918317381	0.0595506486274669	0.9525471731704	0.981924812437636	Exon	DLPFC
e6980	ENSG00000007923.15	ENSG00000007923	DNAJC11	-0.0015104936462629	1.00737557150851	-0.0595374923046748	0.952557644344903	0.981930692181431	Exon	DLPFC
e935023	ENSG00000063015.19	ENSG00000063015	SEZ6	-0.0031990527597069	-0.51456644036376	-0.0595361774673226	0.95255869083012	0.981930692181431	Exon	DLPFC
e160920	ENSG00000153237.17	ENSG00000153237	CCDC148	-0.002541378316844	-1.33964957007211	-0.0595326131181833	0.952561527712733	0.981930692181431	Exon	DLPFC
e1133139	ENSG00000100092.20	ENSG00000100092	SH3BP1	0.0030419550268339	-1.46084468199461	0.0595221911062231	0.952569822645613	0.981933678656171	Exon	DLPFC
e942590	ENSG00000161381.13	ENSG00000161381	PLXDC1	-0.0030520449339797	-0.868477338406123	-0.0595216323289714	0.952570267379445	0.981933678656171	Exon	DLPFC
e51950	ENSG00000079335.18	ENSG00000079335	CDC14A	-0.0040246440188125	-2.37677680584357	-0.0595181039939671	0.952573075600671	0.981933678656171	Exon	DLPFC
e942065	ENSG00000275023.4	ENSG00000275023	MLLT6	-0.0022927111405551	1.27792952911487	-0.059506829143687	0.952582049319953	0.981939956490113	Exon	DLPFC
e824935	ENSG00000166262.15	ENSG00000166262	FAM227B	0.0043769901098799	-2.42461404494128	0.059498572433345	0.952588620887835	0.981941551422742	Exon	DLPFC
e163872	ENSG00000123607.14	ENSG00000123607	TTC21B	-0.0016932735543701	0.322216419969976	-0.0594976390520902	0.952589363772072	0.981941551422742	Exon	DLPFC
e824140	ENSG00000074803.17	ENSG00000074803	SLC12A1	0.0061298275326532	-1.3267031041202	0.0594863550809238	0.952598344761689	0.981947836670175	Exon	DLPFC
e244771	ENSG00000175455.14	ENSG00000175455	CCDC14	0.0020098681106141	-0.782383953950019	0.0594701486842737	0.952611243553901	0.981951953923872	Exon	DLPFC
e852171	ENSG00000168904.14	ENSG00000168904	LRRC28	0.0041951637853809	-2.71024558318854	0.059470075614861	0.952611301710421	0.981951953923872	Exon	DLPFC
e615602	ENSG00000166313.18	ENSG00000166313	APBB1	0.0015265624474995	2.93288499010506	0.0594691268376178	0.952612056849709	0.981951953923872	Exon	DLPFC
e1022374	ENSG00000213339.8	ENSG00000213339	QTRT1	0.0018689219282504	0.264390610394659	0.0594611158595908	0.952618432851984	0.981951953923872	Exon	DLPFC
e811822	ENSG00000198690.9	ENSG00000198690	FAN1	-0.0016802432348967	0.276008895550754	-0.0594593728548073	0.952619820124007	0.981951953923872	Exon	DLPFC
e96185	ENSG00000082497.11	ENSG00000082497	SERTAD4	0.0037660754705845	-2.4686182105337	0.0594569623895018	0.952621738633656	0.981951953923872	Exon	DLPFC
e1001247	ENSG00000066926.10	ENSG00000066926	FECH	-0.0042607141338837	-2.9883701625878	-0.059455975151984	0.952622524384395	0.981951953923872	Exon	DLPFC
e1140380	ENSG00000100425.18	ENSG00000100425	BRD1	0.0014572550315246	1.59242340253336	0.0594396335095851	0.952635530843324	0.98195227562944	Exon	DLPFC
e297112	ENSG00000163625.15	ENSG00000163625	WDFY3	0.0013340682493677	1.65106314071082	0.0594376177237627	0.952637135226116	0.98195227562944	Exon	DLPFC
e383451	ENSG00000204394.12	ENSG00000204394	VARS	0.0022849944829859	-0.700843815860667	0.0594352903304062	0.952638987620498	0.98195227562944	Exon	DLPFC
e414947	ENSG00000029363.15	ENSG00000029363	BCLAF1	-0.0016709174875556	4.156739926669	-0.0594331277702368	0.952640708822819	0.98195227562944	Exon	DLPFC
e37609	ENSG00000134744.13	ENSG00000134744	ZCCHC11	0.0019234912621965	0.0087594235447727	0.0594319060525195	0.952641681199732	0.98195227562944	Exon	DLPFC
e560311	ENSG00000148303.16	ENSG00000148303	RPL7A	-0.0012916857587655	3.20484457001422	-0.059422659034761	0.952649040992638	0.98195227562944	Exon	DLPFC
e403656	ENSG00000213204.8	ENSG00000213204		0.0023007227081096	-0.14503173795775	0.0594184786706747	0.952652368187098	0.98195227562944	Exon	DLPFC
e1071052	ENSG00000105617.3	ENSG00000105617	LENG1	-0.0027195625242157	-0.547474559802108	-0.0594165855698754	0.952653874925627	0.98195227562944	Exon	DLPFC
e375524	ENSG00000180537.12	ENSG00000180537	RNF182	0.0032189262790215	-0.114293624681389	0.0594143020155026	0.952655692430423	0.98195227562944	Exon	DLPFC
e280637	ENSG00000157869.14	ENSG00000157869	RAB28	0.0015661682405446	0.560382006703706	0.0594072657106348	0.952661292700577	0.98195227562944	Exon	DLPFC
e588029	ENSG00000035403.16	ENSG00000035403	VCL	-0.0018325517053525	2.40223194864636	-0.0594054891531805	0.95266270668199	0.98195227562944	Exon	DLPFC
e1129348	ENSG00000185133.13	ENSG00000185133	INPP5J	-0.0039942707920736	-1.82659915851304	-0.0594052855291618	0.952662868748572	0.98195227562944	Exon	DLPFC
e630646	ENSG00000134574.11	ENSG00000134574	DDB2	-0.0041689946041671	-2.45473943355235	-0.0594009765279259	0.952666298330216	0.98195227562944	Exon	DLPFC
e204883	ENSG00000144711.13	ENSG00000144711	IQSEC1	0.0022997559360072	1.72666599209323	0.0594007564617399	0.952666473483346	0.98195227562944	Exon	DLPFC
e907433	ENSG00000104731.13	ENSG00000104731	KLHDC4	0.0026388878579639	-1.14686155472855	0.0593985311477531	0.952668244635678	0.98195227562944	Exon	DLPFC
e211055	ENSG00000170248.13	ENSG00000170248	PDCD6IP	-0.0016690286936696	1.06979942599771	-0.0593976139778614	0.952668974621538	0.98195227562944	Exon	DLPFC
e596443	ENSG00000119929.12	ENSG00000119929	CUTC	-0.0029813637477645	-1.27170689274557	-0.0593782412742825	0.952684393584103	0.981965196232188	Exon	DLPFC
e470488	ENSG00000106484.14	ENSG00000106484	MEST	-0.0029490054994571	0.638981079876702	-0.059345621260836	0.952710356276542	0.981988251454488	Exon	DLPFC
e825002	ENSG00000104047.14	ENSG00000104047	DTWD1	0.0039690235921025	-2.81851482731794	0.0593428916502101	0.952712528811383	0.981988251454488	Exon	DLPFC
e724162	ENSG00000133773.11	ENSG00000133773	CCDC59	-0.0017222044282464	1.11691963883706	-0.0593239666301442	0.952727591506243	0.982000804616738	Exon	DLPFC
e1049704	ENSG00000105204.13	ENSG00000105204	DYRK1B	0.0042471280104297	-2.58829591881784	0.0593185507096256	0.95273190211817	0.982002275288435	Exon	DLPFC
e190284	ENSG00000168958.19	ENSG00000168958	MFF	0.0011662240668226	2.84586819607657	0.0593137025254588	0.952735760861445	0.982003280201419	Exon	DLPFC
e57390	ENSG00000226419.7	ENSG00000226419	SLC16A1-AS1	-0.0048188916333315	-3.16791488206146	-0.0593075621226258	0.952740648102743	0.982005345198029	Exon	DLPFC
e1114961	ENSG00000197381.15	ENSG00000197381	ADARB1	0.0033011048389615	-0.221761266591748	0.0592948817500667	0.952750740612437	0.982012775321043	Exon	DLPFC
e486558	ENSG00000245281.6	ENSG00000245281		0.0040417758694343	-2.28668031043853	0.0592905209773821	0.95275421142236	0.982013380346299	Exon	DLPFC
e249149	ENSG00000114670.13	ENSG00000114670	NEK11	-0.0029195962328763	-1.80236780366694	-0.0592830738022752	0.952760138752261	0.982014587166221	Exon	DLPFC
e1143740	ENSG00000205664.10	ENSG00000205664		-0.004584477149166	-2.30109081172283	-0.0592818033600548	0.952761149918509	0.982014587166221	Exon	DLPFC
e185916	ENSG00000135913.10	ENSG00000135913	USP37	0.0033437649501468	-1.62542463738873	0.0592748123750467	0.952766714161971	0.982017349883981	Exon	DLPFC
e57929	ENSG00000134262.12	ENSG00000134262	AP4B1	-0.0019658958770705	0.0736727287471086	-0.059269231533131	0.952771156050303	0.982018955776265	Exon	DLPFC
e196184	ENSG00000132326.11	ENSG00000132326	PER2	0.0038150275846063	-1.02087891778774	0.0592606463117352	0.952777989178957	0.982023026297058	Exon	DLPFC
e779579	ENSG00000185246.17	ENSG00000185246	PRPF39	-0.0022493280967821	-0.712518568638983	-0.0592542887915967	0.952783049243259	0.982023232849113	Exon	DLPFC
e752900	ENSG00000102710.19	ENSG00000102710	SUPT20H	-0.003225421683525	-1.18606311594234	-0.0592531479445148	0.952783957264115	0.982023232849113	Exon	DLPFC
e4748	ENSG00000142611.16	ENSG00000142611	PRDM16	-0.0046010747444651	-1.58509496702188	-0.0592387661263605	0.952795404018955	0.982032058515923	Exon	DLPFC
e227330	ENSG00000010322.15	ENSG00000010322	NISCH	-0.0018409964778486	3.95503776243878	-0.059225074094342	0.95280630176935	0.982037345913344	Exon	DLPFC
e227351	ENSG00000010322.15	ENSG00000010322	NISCH	-0.0018409964778486	3.95503776243878	-0.059225074094342	0.95280630176935	0.982037345913344	Exon	DLPFC
e732540	ENSG00000110880.10	ENSG00000110880	CORO1C	0.0016413744497053	0.488843313370086	0.0591924557569714	0.952832263364187	0.982057620266926	Exon	DLPFC
e342232	ENSG00000153113.23	ENSG00000153113	CAST	-0.0021307872433545	0.103626098667654	-0.0591915177563451	0.952833009938612	0.982057620266926	Exon	DLPFC
e1086775	ENSG00000101400.5	ENSG00000101400	SNTA1	-0.002217858463217	0.937745127541543	-0.0591862802472426	0.952837178583019	0.982057620266926	Exon	DLPFC
e543093	ENSG00000048828.16	ENSG00000048828	FAM120A	-0.0019357021247294	0.0404445176216607	-0.0591858658446963	0.952837508414837	0.982057620266926	Exon	DLPFC
e907421	ENSG00000104731.13	ENSG00000104731	KLHDC4	0.0026258787277139	-1.14580625396809	0.0591673231356216	0.952852266960436	0.982069858983851	Exon	DLPFC
e816966	ENSG00000166140.17	ENSG00000166140	ZFYVE19	-0.0025396759225344	-1.59559928592377	-0.0591580203906018	0.952859671223721	0.982074517860776	Exon	DLPFC
e758960	ENSG00000083535.15	ENSG00000083535	PIBF1	0.0019378387349791	0.0239547437321191	0.0591541034813362	0.952862788780827	0.982074758585519	Exon	DLPFC
e146078	ENSG00000235597.1	ENSG00000235597	LINC01102	0.0033075992849727	-1.50166635430784	0.0591412370425484	0.952873029476976	0.982076648383512	Exon	DLPFC
e1084643	ENSG00000100997.18	ENSG00000100997	ABHD12	-0.0031909200156497	-1.65750968451237	-0.0591409293665405	0.952873274363521	0.982076648383512	Exon	DLPFC
e1084656	ENSG00000100997.18	ENSG00000100997	ABHD12	-0.0031909200156497	-1.65750968451237	-0.0591409293665405	0.952873274363521	0.982076648383512	Exon	DLPFC
e1087560	ENSG00000131067.16	ENSG00000131067	GGT7	0.0037191421406494	-1.28134959445515	0.05913679088135	0.952876568281302	0.982077070864067	Exon	DLPFC
e733265	ENSG00000110906.12	ENSG00000110906	KCTD10	0.0030296705239949	-1.21377039028544	0.059124051374138	0.952886707960048	0.982084548867148	Exon	DLPFC
e359780	ENSG00000070814.17	ENSG00000070814	TCOF1	-0.001840852584654	-0.299586160028549	-0.059107379992639	0.952899977123228	0.982094015528419	Exon	DLPFC
e1159302	ENSG00000147140.15	ENSG00000147140	NONO	-0.001504099356572	0.993522990348642	-0.0591019023349798	0.952904336928745	0.982094015528419	Exon	DLPFC
e907365	ENSG00000104731.13	ENSG00000104731	KLHDC4	0.0026404965015952	-1.17561302023711	0.0590974394630844	0.952907889041794	0.982094015528419	Exon	DLPFC
e1043444	ENSG00000167595.14	ENSG00000167595	PROSER3	0.0047029727410589	-3.1224848727224	0.0590950888219224	0.952909759977152	0.982094015528419	Exon	DLPFC
e598709	ENSG00000156398.12	ENSG00000156398	SFXN2	-0.0044049957636161	-2.83131076940958	-0.0590929211148311	0.952911485310841	0.982094015528419	Exon	DLPFC
e430542	ENSG00000048052.21	ENSG00000048052	HDAC9	0.0020774069781829	-0.314179147522777	0.0590873767263207	0.952915898232911	0.982094015528419	Exon	DLPFC
e464980	ENSG00000006652.13	ENSG00000006652	IFRD1	-0.0028822830251578	-0.560327810067808	-0.0590852103022016	0.952917622546237	0.982094015528419	Exon	DLPFC
e913413	ENSG00000132361.16	ENSG00000132361	CLUH	0.0021131729795923	0.314722594722154	0.0590818355977357	0.952920308561771	0.982094015528419	Exon	DLPFC
e623160	ENSG00000177054.13	ENSG00000177054	ZDHHC13	-0.0045428476704704	-3.1105649809626	-0.0590792126167215	0.952922396261323	0.982094015528419	Exon	DLPFC
e146134	ENSG00000233639.5	ENSG00000233639	LINC01158	0.0031779945089893	-1.03102863872257	0.059076275898277	0.952924733673129	0.982094015528419	Exon	DLPFC
e457137	ENSG00000166997.7	ENSG00000166997	CNPY4	0.0031900299125526	-1.23622061862	0.0590596794257242	0.952937943251802	0.982103852324256	Exon	DLPFC
e764092	ENSG00000088448.14	ENSG00000088448	ANKRD10	-0.0020338636662506	1.02830520515853	-0.0590570369593561	0.952940046463021	0.982103852324256	Exon	DLPFC
e1160646	ENSG00000131269.15	ENSG00000131269	ABCB7	0.0032468390910323	-1.16893505244437	0.0590479790378303	0.952947255912876	0.9821083100555	Exon	DLPFC
e1132247	ENSG00000100360.14	ENSG00000100360	IFT27	0.0023354879620647	-0.798462739428462	0.0590341675798762	0.952958248841075	0.982116667004188	Exon	DLPFC
e178871	ENSG00000082146.12	ENSG00000082146	STRADB	-0.0024469178625426	-1.21207390736236	-0.059016441909602	0.95297235721422	0.982128234663257	Exon	DLPFC
e148381	ENSG00000153107.11	ENSG00000153107	ANAPC1	-0.0015991327798075	0.105266913795297	-0.0590098082889408	0.952977637108385	0.982130056039021	Exon	DLPFC
e404312	ENSG00000112159.11	ENSG00000112159	MDN1	-0.0015410862316527	0.911295664000404	-0.0590054767191766	0.952981084733523	0.982130056039021	Exon	DLPFC
e490812	ENSG00000120899.17	ENSG00000120899	PTK2B	-0.0034736566170161	1.67100068479255	-0.0590026327753353	0.952983348313447	0.982130056039021	Exon	DLPFC
e1133527	ENSG00000100124.13	ENSG00000100124	ANKRD54	0.0024623852408579	-1.28444374724097	0.0589983800133129	0.952986733214589	0.982130056039021	Exon	DLPFC
e723660	ENSG00000111058.7	ENSG00000111058	ACSS3	0.0037052978287924	0.460069379602332	0.0589939174106341	0.952990285135134	0.982130056039021	Exon	DLPFC
e1141650	ENSG00000100239.15	ENSG00000100239	PPP6R2	0.0021486176075497	-0.531928218678771	0.0589924796972095	0.952991429454965	0.982130056039021	Exon	DLPFC
e855738	ENSG00000127585.11	ENSG00000127585	FBXL16	0.0033603433600408	5.26647228134079	0.0589877977721782	0.952995155942133	0.982130924122797	Exon	DLPFC
e855725	ENSG00000127585.11	ENSG00000127585	FBXL16	0.0033593979854776	5.26649697198992	0.0589801771098765	0.953001221462283	0.982134202737885	Exon	DLPFC
e218310	ENSG00000132153.14	ENSG00000132153	DHX30	-0.0034123304376152	-2.08691671256807	-0.0589734287072125	0.953006592726369	0.982136765856015	Exon	DLPFC
e8827	ENSG00000120948.15	ENSG00000120948	TARDBP	0.0016456943724448	1.84596572900309	0.0589663858625155	0.953012198348335	0.982137613513961	Exon	DLPFC
e803812	ENSG00000080824.18	ENSG00000080824	HSP90AA1	0.0031173345045961	2.02446129625354	0.058965148004363	0.953013183598877	0.982137613513961	Exon	DLPFC
e80167	ENSG00000143171.12	ENSG00000143171	RXRG	0.0046412773019077	-2.51623264825682	0.0589578178368732	0.953019017913011	0.982140653798081	Exon	DLPFC
e599515	ENSG00000197748.12	ENSG00000197748	CFAP43	0.0035629945072505	-2.19549619505124	0.0589328682308703	0.953038876119261	0.982158146443687	Exon	DLPFC
e14578	ENSG00000127483.17	ENSG00000127483	HP1BP3	0.0034822537485933	-1.56708622204784	0.0589231681120449	0.953046596768537	0.982158154326878	Exon	DLPFC
e157053	ENSG00000115947.13	ENSG00000115947	ORC4	-0.0016534907303202	0.974899432574428	-0.0589220236253093	0.953047507704132	0.982158154326878	Exon	DLPFC
e378938	ENSG00000204681.10	ENSG00000204681	GABBR1	-0.0018065769592783	3.17828133850243	-0.0589219874668985	0.953047536483832	0.982158154326878	Exon	DLPFC
e553284	ENSG00000136895.18	ENSG00000136895	GARNL3	-0.001836233993902	-0.300165391398868	-0.0589015953644022	0.953063767256378	0.982169071233403	Exon	DLPFC
e1054929	ENSG00000073050.11	ENSG00000073050	XRCC1	-0.0026718900948378	-1.26290666341156	-0.0589014306475839	0.953063898360212	0.982169071233403	Exon	DLPFC
e205295	ENSG00000170876.7	ENSG00000170876	TMEM43	-0.0023289996009379	-1.02312605311486	-0.0588959039275661	0.953068297269304	0.982169399168514	Exon	DLPFC
e355625	ENSG00000112855.14	ENSG00000112855	HARS2	0.0019829024046713	0.693087193442441	0.0588937833387766	0.953069985120215	0.982169399168514	Exon	DLPFC
e529289	ENSG00000099810.18	ENSG00000099810	MTAP	0.0019221314620005	1.1796810239619	0.0588779374459758	0.953082597428131	0.982179424193984	Exon	DLPFC
e1128913	ENSG00000184792.15	ENSG00000184792	OSBP2	0.0020664794963787	1.94929066262496	0.0588641827626942	0.953093545277812	0.982187733891194	Exon	DLPFC
e21882	ENSG00000134644.15	ENSG00000134644	PUM1	0.0020762661252498	-0.0199805244904159	0.0588555599421173	0.953100408496973	0.98219183423266	Exon	DLPFC
e326136	ENSG00000079215.13	ENSG00000079215	SLC1A3	-0.0030418818540463	4.96017352582581	-0.0588407564446514	0.953112191151708	0.982201004125173	Exon	DLPFC
e204259	ENSG00000144560.13	ENSG00000144560	VGLL4	-0.0031070903933334	-0.802756104258083	-0.0587909248100643	0.953151854080417	0.982233393634307	Exon	DLPFC
e855731	ENSG00000127585.11	ENSG00000127585	FBXL16	0.0033486337273924	5.26649366173508	0.0587901932232306	0.953152436379592	0.982233393634307	Exon	DLPFC
e383398	ENSG00000204394.12	ENSG00000204394	VARS	-0.0025258527114552	0.165584539144487	-0.0587844766985739	0.953156986390703	0.982233393634307	Exon	DLPFC
e1176904	ENSG00000130827.6	ENSG00000130827	PLXNA3	0.0040060232214998	-1.80488068514531	0.058783195682602	0.953158006002873	0.982233393634307	Exon	DLPFC
e98526	ENSG00000067704.9	ENSG00000067704	IARS2	-0.0017936046767224	0.858226006757177	-0.0587807594920156	0.953159945065223	0.982233393634307	Exon	DLPFC
e473786	ENSG00000146966.12	ENSG00000146966	DENND2A	-0.0039853830189869	-2.45117682510722	-0.0587737075791855	0.953165557968651	0.982233393634307	Exon	DLPFC
e1119957	ENSG00000099899.14	ENSG00000099899	TRMT2A	0.001863236290697	0.0778420053492421	0.0587729095990028	0.953166193113589	0.982233393634307	Exon	DLPFC
e352125	ENSG00000146021.14	ENSG00000146021	KLHL3	0.0020251890215557	-0.519932986969359	0.058766274660783	0.953171474132391	0.982233393634307	Exon	DLPFC
e502625	ENSG00000140396.12	ENSG00000140396	NCOA2	-0.0013872729648335	0.755822078188272	-0.058764862898062	0.95317259781237	0.982233393634307	Exon	DLPFC
e377009	ENSG00000111802.13	ENSG00000111802	TDP2	0.0015425598000788	0.910470851789237	0.0587634119470387	0.953173752684028	0.982233393634307	Exon	DLPFC
e813037	ENSG00000198838.13	ENSG00000198838	RYR3	-0.0029062647773107	-0.893406284498072	-0.0587614045334076	0.953175350467348	0.982233393634307	Exon	DLPFC
e786354	ENSG00000054654.15	ENSG00000054654	SYNE2	0.00341796914781	-1.89807533116093	0.0587563391486145	0.953179382216906	0.982234575896705	Exon	DLPFC
e1113541	ENSG00000160209.18	ENSG00000160209	PDXK	-0.0018328376095246	2.41148965766493	-0.058746492822253	0.95318721931932	0.982235337571645	Exon	DLPFC
e535033	ENSG00000276291.5	ENSG00000276291	FRG1HP	-0.0027588528207499	0.673001888474467	-0.0587450172243209	0.953188393809739	0.982235337571645	Exon	DLPFC
e77052	ENSG00000132716.18	ENSG00000132716	DCAF8	0.0012722143652544	4.07393408366422	0.0587445386137388	0.953188774756041	0.982235337571645	Exon	DLPFC
e895111	ENSG00000135740.16	ENSG00000135740	SLC9A5	-0.0043851531516975	-2.53673361901743	-0.0587153503658776	0.953212006931037	0.982252999436577	Exon	DLPFC
e361075	ENSG00000123643.12	ENSG00000123643	SLC36A1	-0.0027894945163269	-0.697296912858541	-0.0587149178127207	0.953212351218897	0.982252999436577	Exon	DLPFC
e1031563	ENSG00000085872.14	ENSG00000085872	CHERP	0.0031550786173275	-2.03890321208024	0.0587116552552208	0.953214948030514	0.982252999436577	Exon	DLPFC
e1044411	ENSG00000105254.11	ENSG00000105254	TBCB	0.0019026783481785	1.6644651917028	0.0587085088478182	0.953217452393682	0.982252999436577	Exon	DLPFC
e866638	ENSG00000187555.14	ENSG00000187555	USP7	-0.0018215650128118	0.703005687372885	-0.058703065774102	0.953221784775043	0.982254491399307	Exon	DLPFC
e1166061	ENSG00000101901.11	ENSG00000101901	ALG13	-0.0023776093071706	-0.998048088049437	-0.0586946430967589	0.953228488756491	0.982258427178596	Exon	DLPFC
e1167786	ENSG00000158290.16	ENSG00000158290	CUL4B	-0.0014213408534483	1.6266022081495	-0.0586851583393914	0.953236038098388	0.982260749648731	Exon	DLPFC
e611442	ENSG00000078902.15	ENSG00000078902	TOLLIP	0.0033077872931532	-1.92348088274228	0.0586845633627495	0.953236511667004	0.982260749648731	Exon	DLPFC
e423844	ENSG00000184465.15	ENSG00000184465	WDR27	0.0019748773451198	-0.28385864636894	0.0586784750789427	0.953241357606327	0.982262770763174	Exon	DLPFC
e600076	ENSG00000108039.17	ENSG00000108039	XPNPEP1	0.0015922746459498	0.712497153626035	0.0586671496595244	0.953250372022403	0.982269087238326	Exon	DLPFC
e293569	ENSG00000174796.12	ENSG00000174796	THAP6	-0.0033773980487753	-1.17855562867428	-0.0586602125155575	0.953255893613558	0.982271804533132	Exon	DLPFC
e876333	ENSG00000205629.11	ENSG00000205629	LCMT1	0.0015271701282129	0.798244828396619	0.0586313642596704	0.953278855288125	0.982292492694736	Exon	DLPFC
e208503	ENSG00000077097.14	ENSG00000077097	TOP2B	-0.0015028295375899	2.45568603921379	-0.0586223180216632	0.953286055619591	0.982296939730858	Exon	DLPFC
e371163	ENSG00000197226.12	ENSG00000197226	TBC1D9B	-0.0018236711634522	-0.195929471912141	-0.0586118401076272	0.953294395494948	0.982298492559346	Exon	DLPFC
e882986	ENSG00000103507.13	ENSG00000103507	BCKDK	-0.0030297093652997	-0.220497505892829	-0.0586114726758278	0.953294687951669	0.982298492559346	Exon	DLPFC
e587624	ENSG00000214655.10	ENSG00000214655	ZSWIM8	-0.0025323276524371	-1.06737362659849	-0.0586095522157377	0.953296216538744	0.982298492559346	Exon	DLPFC
e201980	ENSG00000163719.19	ENSG00000163719	MTMR14	-0.003004861184129	-2.06788930826269	-0.0585991751226642	0.953304476172024	0.982304031049298	Exon	DLPFC
e197606	ENSG00000122085.16	ENSG00000122085	MTERF4	0.0021534750773692	-0.866363327832925	0.0585918901816006	0.953310274614078	0.982307033452658	Exon	DLPFC
e824682	ENSG00000166200.14	ENSG00000166200	COPS2	-0.0022979281813933	0.332941317025532	-0.0585846089869121	0.953316070076689	0.982308468968667	Exon	DLPFC
e1103925	ENSG00000215559.8	ENSG00000215559	ANKRD20A11P	-0.0102343922556311	-2.08104606715264	-0.058579663966402	0.953320006064256	0.982308468968667	Exon	DLPFC
e540673	ENSG00000135040.15	ENSG00000135040	NAA35	0.0016526448534571	0.455304557579838	0.0585777067803578	0.953321563886207	0.982308468968667	Exon	DLPFC
e1141601	ENSG00000205593.11	ENSG00000205593	DENND6B	0.0038319575982033	-2.68819679522363	0.0585756430978694	0.953323206474181	0.982308468968667	Exon	DLPFC
e157307	ENSG00000204406.12	ENSG00000204406	MBD5	-0.0047629558126361	-3.1621855410082	-0.0585630486119686	0.953333231058925	0.982314530196981	Exon	DLPFC
e356700	ENSG00000081791.8	ENSG00000081791	KIAA0141	-0.0018927870316628	0.195901323556287	-0.0585595097338609	0.953336047831327	0.982314530196981	Exon	DLPFC
e750436	ENSG00000152520.13	ENSG00000152520	PAN3	-0.0020121443928738	-0.512423394870566	-0.058552896647471	0.95334131152344	0.982314530196981	Exon	DLPFC
e233566	ENSG00000151276.23	ENSG00000151276	MAGI1	-0.0015827093371599	0.861771749005043	-0.0585491404844555	0.953344301245711	0.982314530196981	Exon	DLPFC
e1153117	ENSG00000094631.18	ENSG00000094631	HDAC6	0.0019375047049139	-0.0628946666848473	0.0585483818248374	0.953344905101786	0.982314530196981	Exon	DLPFC
e956437	ENSG00000167085.11	ENSG00000167085	PHB	0.0016843210945479	0.318475781685984	0.0585414514118818	0.953350421373923	0.982314530196981	Exon	DLPFC
e865646	ENSG00000118894.14	ENSG00000118894	EEF2KMT	0.00209905660146	-0.62378535415255	0.0585385596434767	0.953352723081798	0.982314530196981	Exon	DLPFC
e647034	ENSG00000174080.10	ENSG00000174080	CTSF	0.0022435025511842	0.433156496659423	0.0585379143593426	0.953353236696832	0.982314530196981	Exon	DLPFC
e792169	ENSG00000258653.3	ENSG00000258653		-0.0020492332420728	-0.651704235661296	-0.0585324048522496	0.95335762199942	0.982314530196981	Exon	DLPFC
e694705	ENSG00000133687.15	ENSG00000133687	TMTC1	0.0022798300733251	1.13721775664057	0.0585320105715724	0.953357935827925	0.982314530196981	Exon	DLPFC
e711286	ENSG00000123374.10	ENSG00000123374	CDK2	-0.0056380829654499	-2.71360754269873	-0.0585190779032522	0.953368229615537	0.982319628510635	Exon	DLPFC
e455939	ENSG00000197343.10	ENSG00000197343	ZNF655	0.001329415973974	0.806303382324005	0.0585185456310808	0.953368653278985	0.982319628510635	Exon	DLPFC
e655629	ENSG00000261594.3	ENSG00000261594	TPBGL	-0.0047827529390084	-1.62871095717631	-0.0585098656943401	0.953375562099542	0.982321305316773	Exon	DLPFC
e995173	ENSG00000172466.15	ENSG00000172466	ZNF24	-0.0035542423452221	-2.17502734748927	-0.0585052788869692	0.953379212983453	0.982321305316773	Exon	DLPFC
e491983	ENSG00000147421.17	ENSG00000147421	HMBOX1	-0.001854783561947	0.230016237412308	-0.0585040618131578	0.953380181717388	0.982321305316773	Exon	DLPFC
e764122	ENSG00000229152.2	ENSG00000229152	ANKRD10-IT1	0.0020487925550481	1.49662764819543	0.0585000884808074	0.953383344304925	0.982321305316773	Exon	DLPFC
e182691	ENSG00000115361.7	ENSG00000115361	ACADL	-0.0038626129699511	-2.22677955187144	-0.0584983799028894	0.953384704253617	0.982321305316773	Exon	DLPFC
e26963	ENSG00000204084.12	ENSG00000204084	INPP5B	-0.0030181876842494	-1.9503443017112	-0.0584824035956992	0.953397420658937	0.982327767378462	Exon	DLPFC
e681531	ENSG00000111224.13	ENSG00000111224	PARP11	0.0023327715898539	-1.10323611218374	0.0584760034222687	0.953402514905806	0.982327767378462	Exon	DLPFC
e681564	ENSG00000111224.13	ENSG00000111224	PARP11	0.0023327715898539	-1.10323611218374	0.0584760034222687	0.953402514905806	0.982327767378462	Exon	DLPFC
e681583	ENSG00000111224.13	ENSG00000111224	PARP11	0.0023327715898539	-1.10323611218374	0.0584760034222687	0.953402514905806	0.982327767378462	Exon	DLPFC
e843093	ENSG00000140403.12	ENSG00000140403	DNAJA4	0.0032401228162105	2.09767150274701	0.0584597484498427	0.953415453132914	0.982338125850344	Exon	DLPFC
e567186	ENSG00000067082.14	ENSG00000067082	KLF6	0.0036227473021556	-1.27516558895773	0.0584549518019208	0.953419271051324	0.982339087306916	Exon	DLPFC
e1020209	ENSG00000127452.8	ENSG00000127452	FBXL12	0.0014357648179841	0.867416767257107	0.0584454077646507	0.953426867683702	0.982343942078596	Exon	DLPFC
e782394	ENSG00000125378.15	ENSG00000125378	BMP4	-0.0051572111404698	-2.95246196409188	-0.0584325531146975	0.953437099424356	0.982349702045787	Exon	DLPFC
e54024	ENSG00000237349.1	ENSG00000237349		-0.0041108095463576	-2.83711158664239	-0.0584309310035586	0.953438390554615	0.982349702045787	Exon	DLPFC
e1164661	ENSG00000089682.16	ENSG00000089682	RBM41	0.0029993910724285	-1.90592059535226	0.0584275112907065	0.953441112498437	0.982349702045787	Exon	DLPFC
e355874	ENSG00000197479.6	ENSG00000197479	PCDHB11	0.0022534111442669	0.3004877255298	0.0584233504879638	0.953444424318559	0.982350142011043	Exon	DLPFC
e340301	ENSG00000081189.14	ENSG00000081189	MEF2C	0.0037256861076418	-2.39719788989221	0.0584148255139298	0.953451209833948	0.982351814548993	Exon	DLPFC
e990636	ENSG00000168675.18	ENSG00000168675	LDLRAD4	-0.0027398211595736	-1.28005005761079	-0.0584140623800231	0.953451817256123	0.982351814548993	Exon	DLPFC
e1026342	ENSG00000179115.10	ENSG00000179115	FARSA	0.001884082305729	1.11367199687556	0.0584098708093338	0.95345515356884	0.982352111365156	Exon	DLPFC
e465845	ENSG00000105976.14	ENSG00000105976	MET	-0.0036961820173917	0.125759399637765	-0.058406451799948	0.953457874956091	0.982352111365156	Exon	DLPFC
e1050241	ENSG00000105221.16	ENSG00000105221	AKT2	0.001876738015527	-0.223910485341569	0.0584007409405022	0.95346242056053	0.982353822486377	Exon	DLPFC
e582843	ENSG00000171988.17	ENSG00000171988	JMJD1C	-0.0013502974983861	1.44765254752594	-0.0583895382721377	0.953471337418799	0.982357304539283	Exon	DLPFC
e899614	ENSG00000090857.13	ENSG00000090857	PDPR	0.0045327061330495	-3.02738787371336	0.0583892462563243	0.953471569851324	0.982357304539283	Exon	DLPFC
e403004	ENSG00000135317.12	ENSG00000135317	SNX14	0.0015535304854685	1.35196852034589	0.0583791129862327	0.953479635518203	0.982360149367571	Exon	DLPFC
e466296	ENSG00000278482.1	ENSG00000278482		0.0047664075270733	-2.90292320092396	0.0583769092083874	0.953481389635505	0.982360149367571	Exon	DLPFC
e936296	ENSG00000108578.14	ENSG00000108578	BLMH	-0.0028560845292501	-0.61803812955087	-0.0583728237199295	0.953484641518324	0.982360149367571	Exon	DLPFC
e315396	ENSG00000137601.15	ENSG00000137601	NEK1	-0.0020177225226858	-0.111414764993429	-0.0583712798766589	0.953485870355044	0.982360149367571	Exon	DLPFC
e285352	ENSG00000121892.14	ENSG00000121892	PDS5A	-0.0016823877836063	0.461109976474895	-0.0583607574730873	0.953494245765098	0.982365806199377	Exon	DLPFC
e976838	ENSG00000181038.13	ENSG00000181038	METTL23	-0.0020045014857007	0.335822304492873	-0.0583517734569813	0.953501396684682	0.982370201433044	Exon	DLPFC
e344904	ENSG00000171444.17	ENSG00000171444	MCC	0.0023234859576372	1.36926698166645	0.0583439678772509	0.953507609618822	0.982373630258559	Exon	DLPFC
e305732	ENSG00000150961.14	ENSG00000150961	SEC24D	-0.0026672942652735	-0.449227993807921	-0.0583304998319692	0.953518329659267	0.982379967156246	Exon	DLPFC
e1086794	ENSG00000078699.21	ENSG00000078699	CBFA2T2	0.0030659640379185	-2.04272953934883	0.0583289916765104	0.953519530092905	0.982379967156246	Exon	DLPFC
e1055996	ENSG00000167384.10	ENSG00000167384	ZNF180	-0.0039891461651574	-2.88249189258842	-0.0583183010034425	0.953528039459808	0.982385761853458	Exon	DLPFC
e460532	ENSG00000161036.11	ENSG00000161036	LRWD1	-0.0034784348169151	-2.26335813573608	-0.0583137447054149	0.953531666100401	0.982386526032921	Exon	DLPFC
e881543	ENSG00000183604.14	ENSG00000183604	SMG1P5	-0.0048964711584187	-1.40654796906256	-0.0582801551926014	0.953558402109721	0.982401441732049	Exon	DLPFC
e233743	ENSG00000163376.11	ENSG00000163376	KBTBD8	-0.0033894150207726	-1.62740815946529	-0.0582748091473864	0.95356265736874	0.982401441732049	Exon	DLPFC
e41472	ENSG00000132849.19	ENSG00000132849	PATJ	-0.0028909273117128	-1.85816947126698	-0.0582659996745188	0.953569669394053	0.982401441732049	Exon	DLPFC
e789869	ENSG00000100650.15	ENSG00000100650	SRSF5	-0.0015052468094172	2.8629259842638	-0.0582659724622167	0.953569691054078	0.982401441732049	Exon	DLPFC
e971124	ENSG00000246731.2	ENSG00000246731		0.0049436144950169	-1.61185470725307	0.0582654428204506	0.953570112630096	0.982401441732049	Exon	DLPFC
e466685	ENSG00000106025.8	ENSG00000106025	TSPAN12	-0.0045657225751538	-2.75897262315758	-0.0582632591681911	0.953571850739807	0.982401441732049	Exon	DLPFC
e320122	ENSG00000206077.10	ENSG00000206077	ZDHHC11B	-0.0042251832020635	1.04206060102062	-0.0582561439900064	0.953577514170695	0.982401441732049	Exon	DLPFC
e123365	ENSG00000115970.18	ENSG00000115970	THADA	0.0021518402490644	-0.655259635461767	0.058255535527858	0.953577998485214	0.982401441732049	Exon	DLPFC
e26001	ENSG00000116871.15	ENSG00000116871	MAP7D1	-0.0044714282461068	-1.92782615741427	-0.0582502587679487	0.953582198601664	0.982401441732049	Exon	DLPFC
e461068	ENSG00000228049.7	ENSG00000228049	POLR2J2	-0.0036599381333868	0.684808804310527	-0.0582502449749073	0.953582209580445	0.982401441732049	Exon	DLPFC
e1164854	ENSG00000080561.13	ENSG00000080561	MID2	-0.0015497525682919	0.776818281672534	-0.0582452363653854	0.95358619625976	0.982401441732049	Exon	DLPFC
e712781	ENSG00000257727.5	ENSG00000257727	CNPY2	0.0013581438851898	1.88725954028183	0.0582426608127546	0.953588246310703	0.982401441732049	Exon	DLPFC
e326568	ENSG00000113569.15	ENSG00000113569	NUP155	0.0016243555589044	-0.232463896904944	0.058241223684692	0.953589390215141	0.982401441732049	Exon	DLPFC
e496406	ENSG00000104368.17	ENSG00000104368	PLAT	-0.0045755021520158	-2.24610282538378	-0.0582404354718644	0.953590017605443	0.982401441732049	Exon	DLPFC
e834499	ENSG00000103599.19	ENSG00000103599	IQCH	-0.003772439015861	-2.54082097829781	-0.0582368322532491	0.953592885643908	0.982401441732049	Exon	DLPFC
e1142004	ENSG00000025770.18	ENSG00000025770	NCAPH2	-0.0018764952665326	-0.198957476510373	-0.058230692007107	0.95359777307068	0.982401441732049	Exon	DLPFC
e332395	ENSG00000113593.11	ENSG00000113593	PPWD1	-0.0029872710832914	-0.770404192358297	-0.0582282603688364	0.953599708572398	0.982401441732049	Exon	DLPFC
e385245	ENSG00000221988.12	ENSG00000221988	PPT2	0.0031764349111765	-1.32135499849667	0.0582216065269203	0.953605004806642	0.982401441732049	Exon	DLPFC
e129015	ENSG00000082898.16	ENSG00000082898	XPO1	0.0019658037950407	0.677399172511875	0.058220508380387	0.953605878894525	0.982401441732049	Exon	DLPFC
e395104	ENSG00000180113.15	ENSG00000180113	TDRD6	0.0040211784496697	-2.04458205985625	0.0582203520508406	0.953606003327616	0.982401441732049	Exon	DLPFC
e84211	ENSG00000152092.15	ENSG00000152092	ASTN1	0.0020774869327206	1.53797078415535	0.0582165372334342	0.953609039795042	0.982401441732049	Exon	DLPFC
e741318	ENSG00000212694.8	ENSG00000212694	LINC01089	0.002821776526105	-0.873943882189238	0.0582158175307793	0.953609612654428	0.982401441732049	Exon	DLPFC
e584026	ENSG00000060339.13	ENSG00000060339	CCAR1	-0.0028668375536759	-1.42285234858144	-0.0582044662190341	0.953618647924375	0.982403672475664	Exon	DLPFC
e788825	ENSG00000072042.12	ENSG00000072042	RDH11	-0.0011613506031056	1.87702153098254	-0.0582033942086856	0.953619501209582	0.982403672475664	Exon	DLPFC
e956142	ENSG00000159210.9	ENSG00000159210	SNF8	0.0016628751210438	0.808719954808748	0.0582022236973802	0.953620432898394	0.982403672475664	Exon	DLPFC
e146122	ENSG00000233639.5	ENSG00000233639	LINC01158	0.00312356114528	-1.19453475703341	0.058191382383291	0.953629062233737	0.982409590216928	Exon	DLPFC
e277854	ENSG00000197386.10	ENSG00000197386	HTT	0.0017462901724953	1.62835088164118	0.0581827669667823	0.953635919830498	0.982410022124363	Exon	DLPFC
e493690	ENSG00000129691.15	ENSG00000129691	ASH2L	0.0015571027842497	0.010217379824287	0.0581798393189332	0.953638250145597	0.982410022124363	Exon	DLPFC
e143907	ENSG00000115446.11	ENSG00000115446	UNC50	-0.0016390882582613	0.969056096582566	-0.0581762353626036	0.953641118781403	0.982410022124363	Exon	DLPFC
e166833	ENSG00000115827.13	ENSG00000115827	DCAF17	0.0019839111017645	-0.167109064024417	0.0581689865813302	0.953646888584974	0.982410022124363	Exon	DLPFC
e630294	ENSG00000149179.13	ENSG00000149179	C11orf49	0.0019167907442781	0.502632152443776	0.0581668987188354	0.953648550458784	0.982410022124363	Exon	DLPFC
e786126	ENSG00000126785.12	ENSG00000126785	RHOJ	-0.0037050225892728	-1.71250785106327	-0.0581643327729512	0.953650592872427	0.982410022124363	Exon	DLPFC
e23411	ENSG00000160055.19	ENSG00000160055	TMEM234	0.0025051430192676	-1.38407133662048	0.0581625639344596	0.953652000813392	0.982410022124363	Exon	DLPFC
e1036442	ENSG00000064545.14	ENSG00000064545	TMEM161A	0.0035911360474369	-2.50493467003297	0.0581618597630821	0.953652561312162	0.982410022124363	Exon	DLPFC
e839729	ENSG00000103653.16	ENSG00000103653	CSK	-0.0042305260603799	-2.73602379095007	-0.0581571072916118	0.953656344133966	0.98241021746655	Exon	DLPFC
e446882	ENSG00000123965.13	ENSG00000123965	PMS2P5	-0.0048692096628192	-0.839371413218183	-0.0581543725646433	0.953658520893391	0.98241021746655	Exon	DLPFC
e169689	ENSG00000180228.12	ENSG00000180228	PRKRA	0.0015672420526049	0.935130694738136	0.0581471314647953	0.953664284590135	0.982411809342799	Exon	DLPFC
e147146	ENSG00000228551.1	ENSG00000228551	SNRPGP9	0.0053605891887007	-2.99359714553156	0.0581451821986348	0.953665836147532	0.982411809342799	Exon	DLPFC
e758881	ENSG00000083520.14	ENSG00000083520	DIS3	-0.0016438600686427	0.369989083248135	-0.0581199383273404	0.953685929527841	0.982429536392148	Exon	DLPFC
e595696	ENSG00000155229.20	ENSG00000155229	MMS19	0.001990550959602	0.048480675166118	0.0581052573248278	0.953697615188357	0.982436228357477	Exon	DLPFC
e383842	ENSG00000204371.11	ENSG00000204371	EHMT2	-0.0021994520893364	0.574587204294353	-0.0581045278727314	0.953698195811743	0.982436228357477	Exon	DLPFC
e532279	ENSG00000198722.14	ENSG00000198722	UNC13B	0.0019083633582727	0.430661630316078	0.0580822472650119	0.953715930561743	0.982448106767917	Exon	DLPFC
e462218	ENSG00000189056.13	ENSG00000189056	RELN	-0.0045362105557726	-1.0393395095595	-0.0580814414757046	0.953716571948267	0.982448106767917	Exon	DLPFC
e1094728	ENSG00000080189.14	ENSG00000080189	SLC35C2	0.0028150605708496	-1.84273971922137	0.0580791674307416	0.953718382026796	0.982448106767917	Exon	DLPFC
e1140859	ENSG00000073169.13	ENSG00000073169		0.0018293434685836	-0.208694921678524	0.0580593979771893	0.953734117989345	0.982461344719074	Exon	DLPFC
e879717	ENSG00000205534.6	ENSG00000205534	SMG1P2	-0.0054320366173172	-2.36666478129725	-0.0580527776568674	0.953739387593404	0.982463801009261	Exon	DLPFC
e763867	ENSG00000213995.11	ENSG00000213995	NAXD	-0.0020913391043728	-0.151623034657044	-0.0580487845992182	0.953742565965186	0.982464103075772	Exon	DLPFC
e308555	ENSG00000251372.5	ENSG00000251372	LINC00499	-0.005926202606233	-1.21485085795444	-0.0580290968422178	0.953758236927121	0.982472002833256	Exon	DLPFC
e793420	ENSG00000119689.14	ENSG00000119689	DLST	-0.0012617431848719	0.716999271303331	-0.0580284162103456	0.953758778693381	0.982472002833256	Exon	DLPFC
e812361	ENSG00000175344.17	ENSG00000175344	CHRNA7	-0.0070415621103151	-3.17018538454227	-0.0580250604471221	0.953761449798835	0.982472002833256	Exon	DLPFC
e1022421	ENSG00000213339.8	ENSG00000213339	QTRT1	0.001825146521446	0.263969926353264	0.05802465136303	0.953761775419802	0.982472002833256	Exon	DLPFC
e436806	ENSG00000078053.16	ENSG00000078053	AMPH	-0.0043042808378156	-2.23611327963215	-0.0580111962540491	0.953772485362969	0.98247731358864	Exon	DLPFC
e310271	ENSG00000170365.9	ENSG00000170365	SMAD1	-0.0018002418650701	0.787601700152416	-0.0580099722346196	0.953773459653414	0.98247731358864	Exon	DLPFC
e506155	ENSG00000104325.6	ENSG00000104325	DECR1	-0.002781497831955	-0.692850957895612	-0.0580073002264226	0.953775586508829	0.98247731358864	Exon	DLPFC
e234139	ENSG00000144746.6	ENSG00000144746	ARL6IP5	0.0041593497279082	-2.85231844708333	0.0579804426169389	0.953796964549989	0.982496362897672	Exon	DLPFC
e989459	ENSG00000154889.16	ENSG00000154889	MPPE1	0.0027334265259263	0.355070500011482	0.0579701133888704	0.953805186387516	0.982499750229676	Exon	DLPFC
e283288	ENSG00000053900.10	ENSG00000053900	ANAPC4	0.0021720624138448	-0.531287652920189	0.0579684721335035	0.953806492791012	0.982499750229676	Exon	DLPFC
e56022	ENSG00000134255.13	ENSG00000134255	CEPT1	-0.001887584729183	1.86332469075902	-0.0579597427550495	0.953813441188074	0.982499750229676	Exon	DLPFC
e843139	ENSG00000140403.12	ENSG00000140403	DNAJA4	0.0032128916976864	2.09805408637863	0.0579582346995573	0.953814641568093	0.982499750229676	Exon	DLPFC
e260925	ENSG00000013293.5	ENSG00000013293	SLC7A14	0.0020400872499616	0.809741505446803	0.0579537233674728	0.953818232492874	0.982499750229676	Exon	DLPFC
e393028	ENSG00000112655.15	ENSG00000112655	PTK7	-0.0028148071166832	-0.875166806681587	-0.0579512467070402	0.953820203862518	0.982499750229676	Exon	DLPFC
e505906	ENSG00000253553.5	ENSG00000253553		0.0042316309077203	-2.20493050742821	0.0579433359587106	0.953826500653804	0.982499750229676	Exon	DLPFC
e919506	ENSG00000132507.17	ENSG00000132507	EIF5A	0.0011397483381465	2.35354458611722	0.0579431842416089	0.953826621417493	0.982499750229676	Exon	DLPFC
e795081	ENSG00000100583.4	ENSG00000100583	SAMD15	0.004115338588633	-2.81205582142078	0.0579395250595983	0.95382953405134	0.982499750229676	Exon	DLPFC
e499577	ENSG00000181195.10	ENSG00000181195	PENK	-0.0063034683461603	-3.34048247490783	-0.0579368073745027	0.95383169727335	0.982499750229676	Exon	DLPFC
e1087425	ENSG00000101464.10	ENSG00000101464	PIGU	0.0026156776334447	-1.21590360199173	0.0579360403516025	0.953832307808025	0.982499750229676	Exon	DLPFC
e814835	ENSG00000134138.19	ENSG00000134138	MEIS2	0.0021263537087072	-0.598440157193571	0.0579328141067638	0.953834875833795	0.982499750229676	Exon	DLPFC
e106864	ENSG00000054282.15	ENSG00000054282	SDCCAG8	0.002246486320938	-0.734131683587774	0.0579270575143189	0.95383945796638	0.982500605241764	Exon	DLPFC
e956454	ENSG00000167085.11	ENSG00000167085	PHB	0.0015249200295315	1.13864719916141	0.0579245217450343	0.953841476388559	0.982500605241764	Exon	DLPFC
e637008	ENSG00000134780.9	ENSG00000134780	DAGLA	-0.0032372003607123	-0.398465208432	-0.0578970170375402	0.953863369610627	0.982520135828054	Exon	DLPFC
e211865	ENSG00000093167.17	ENSG00000093167	LRRFIP2	0.0037017000519877	-2.14020147137275	0.0578934512919266	0.953866207878622	0.982520135828054	Exon	DLPFC
e973521	ENSG00000182173.12	ENSG00000182173	TSEN54	0.003642950121516	-1.81637360012112	0.057888568269251	0.953870094675908	0.982520346268385	Exon	DLPFC
e505090	ENSG00000133740.10	ENSG00000133740	E2F5	0.004263823259358	-2.96633249892763	0.057884807296543	0.953873088342568	0.982520346268385	Exon	DLPFC
e336834	ENSG00000122012.13	ENSG00000122012	SV2C	-0.0047659749969529	-1.28671096378218	-0.0578823201238068	0.95387506808771	0.982520346268385	Exon	DLPFC
e531968	ENSG00000137094.14	ENSG00000137094	DNAJB5	-0.0050448841167993	-2.89435810690319	-0.0578701399730913	0.953884763274588	0.982522642630842	Exon	DLPFC
e60528	ENSG00000270872.2	ENSG00000270872	SRGAP2D	-0.0073156021764521	-2.12859560499482	-0.0578698742747736	0.953884974765877	0.982522642630842	Exon	DLPFC
e493540	ENSG00000156675.15	ENSG00000156675	RAB11FIP1	0.0045453607714865	-2.85932603581369	0.0578686447755213	0.953885953426168	0.982522642630842	Exon	DLPFC
e245197	ENSG00000114491.13	ENSG00000114491	UMPS	-0.001765348266479	-0.139340673750791	-0.0578508603000988	0.953900109571	0.982534251794528	Exon	DLPFC
e808870	ENSG00000273749.4	ENSG00000273749	CYFIP1	-0.0019899161704906	0.154063372537522	-0.0578456173958433	0.953904282837841	0.982535578375388	Exon	DLPFC
e537290	ENSG00000188647.12	ENSG00000188647	PTAR1	0.0026130652722179	-0.878652571112355	0.0578254072381158	0.953920369807818	0.982546204229147	Exon	DLPFC
e537293	ENSG00000188647.12	ENSG00000188647	PTAR1	0.0026130652722179	-0.878652571112355	0.0578254072381158	0.953920369807818	0.982546204229147	Exon	DLPFC
e30365	ENSG00000177868.11	ENSG00000177868	SVBP	-0.0034618999430838	-2.20432672682358	-0.0578207504678745	0.95392407652689	0.982547050215046	Exon	DLPFC
e1020212	ENSG00000127452.8	ENSG00000127452	FBXL12	0.0019883347398691	-0.16077786693395	0.0578152712777801	0.953928437881076	0.982548570471561	Exon	DLPFC
e985998	ENSG00000176890.15	ENSG00000176890	TYMS	-0.0076026846226752	-2.80157542566329	-0.0578053785014669	0.95393631238805	0.982553328067113	Exon	DLPFC
e677600	ENSG00000151503.12	ENSG00000151503	NCAPD3	0.0031446395687208	-2.27008847742289	0.0578021271869011	0.953938900388442	0.982553328067113	Exon	DLPFC
e797138	ENSG00000165521.15	ENSG00000165521	EML5	-0.0030529163127168	-2.00759284642578	-0.0577985935779663	0.953941713091711	0.982553328067113	Exon	DLPFC
e801400	ENSG00000066739.11	ENSG00000066739	ATG2B	-0.0017133595168558	0.0397845550190076	-0.0577936643530609	0.953945636686728	0.982554397398709	Exon	DLPFC
e247271	ENSG00000187695.7	ENSG00000187695		0.0050099639891552	-3.13619610813888	0.0577880566829901	0.953950100316098	0.982556022952099	Exon	DLPFC
e907093	ENSG00000260456.6	ENSG00000260456	C16orf95	-0.0031409672442026	-1.71252652074211	-0.0577817142868031	0.953955148779246	0.982557118886848	Exon	DLPFC
e803574	ENSG00000078304.19	ENSG00000078304	PPP2R5C	0.0019773083411248	-0.138727303641853	0.0577794700479716	0.953956935164	0.982557118886848	Exon	DLPFC
e267164	ENSG00000156931.15	ENSG00000156931	VPS8	-0.0041374569229421	-2.61839299333253	-0.0577755143649779	0.953960083836487	0.982557390041298	Exon	DLPFC
e1035894	ENSG00000105669.13	ENSG00000105669	COPE	0.0017186532321003	1.04000538747566	0.0577488435816161	0.953981313453826	0.982576284103545	Exon	DLPFC
e315991	ENSG00000164106.7	ENSG00000164106	SCRG1	-0.003356720652961	2.35625755435269	-0.0577286292810167	0.953997403811702	0.982589884762077	Exon	DLPFC
e146231	ENSG00000135974.9	ENSG00000135974	C2orf49	-0.0012953429288892	1.41477836125647	-0.0577222131329148	0.954002510997985	0.982591470642951	Exon	DLPFC
e656726	ENSG00000149260.15	ENSG00000149260	CAPN5	0.0028585598913721	-0.942670171250776	0.0577194447947405	0.954004714566587	0.982591470642951	Exon	DLPFC
e770322	ENSG00000100462.15	ENSG00000100462	PRMT5	0.0021890394291571	-0.903924577745797	0.0576930536057877	0.954025721698221	0.982608023951645	Exon	DLPFC
e1097611	ENSG00000087589.16	ENSG00000087589	CASS4	0.0053916409906822	-2.38883113289247	0.0576902899295339	0.954027921559695	0.982608023951645	Exon	DLPFC
e818470	ENSG00000243708.10	ENSG00000243708	PLA2G4B	0.0043687987962234	-2.63598028183865	0.0576868886863083	0.954030628919234	0.982608023951645	Exon	DLPFC
e651967	ENSG00000137496.17	ENSG00000137496	IL18BP	0.0049633523208196	-3.00702825776118	0.0576847534810655	0.954032328524004	0.982608023951645	Exon	DLPFC
e98892	ENSG00000143498.17	ENSG00000143498	TAF1A	0.0028489873762303	-1.87043421306757	0.0576787503873214	0.954037106935445	0.982609910152935	Exon	DLPFC
e971888	ENSG00000161509.13	ENSG00000161509	GRIN2C	0.0029907682486455	-0.376147113687559	0.0576679029536814	0.95404574140435	0.982609910152935	Exon	DLPFC
e32719	ENSG00000198520.10	ENSG00000198520	C1orf228	0.0040163708052888	-2.10462923165732	0.0576654575744548	0.954047687907063	0.982609910152935	Exon	DLPFC
e770683	ENSG00000100804.18	ENSG00000100804	PSMB5	0.0013942628335078	1.99427304388486	0.0576640425650044	0.95404881424363	0.982609910152935	Exon	DLPFC
e315719	ENSG00000109576.13	ENSG00000109576	AADAT	0.0029059724904621	-1.97238660676989	0.0576564568457101	0.954054852419024	0.982609910152935	Exon	DLPFC
e1095247	ENSG00000101040.19	ENSG00000101040	ZMYND8	-0.0024878335527834	0.527444041645508	-0.0576551273771325	0.954055910666267	0.982609910152935	Exon	DLPFC
e572279	ENSG00000078403.16	ENSG00000078403	MLLT10	0.0014485287003692	0.94977481920171	0.0576468038172746	0.954062536160747	0.982609910152935	Exon	DLPFC
e499245	ENSG00000167904.14	ENSG00000167904	TMEM68	0.0030518263701143	-1.84395918708131	0.057642993162015	0.95406556941631	0.982609910152935	Exon	DLPFC
e869764	ENSG00000133392.17	ENSG00000133392	MYH11	0.0078939856713279	-2.85507493509412	0.057642836114488	0.954065694425083	0.982609910152935	Exon	DLPFC
e446189	ENSG00000049541.10	ENSG00000049541	RFC2	-0.0026534535925895	-1.62319347912513	-0.0576427762223329	0.954065742098835	0.982609910152935	Exon	DLPFC
e986504	ENSG00000101596.14	ENSG00000101596	SMCHD1	-0.0018779549183463	-0.0323706980461943	-0.0576421070463661	0.954066274758411	0.982609910152935	Exon	DLPFC
e1061590	ENSG00000105443.13	ENSG00000105443	CYTH2	-0.0016057443450181	1.09583843726905	-0.0576306827553833	0.954075368420484	0.982609910152935	Exon	DLPFC
e113604	ENSG00000118961.14	ENSG00000118961	LDAH	0.0036489560086561	-2.70088445236445	0.0576280760438815	0.954077443346899	0.982609910152935	Exon	DLPFC
e113634	ENSG00000118961.14	ENSG00000118961	LDAH	0.0036489560086561	-2.70088445236445	0.0576280760438815	0.954077443346899	0.982609910152935	Exon	DLPFC
e113642	ENSG00000118961.14	ENSG00000118961	LDAH	0.0036489560086561	-2.70088445236445	0.0576280760438815	0.954077443346899	0.982609910152935	Exon	DLPFC
e708692	ENSG00000135390.17	ENSG00000135390	ATP5G2	-0.0013636491907313	3.49002853645775	-0.0576157942114954	0.954087219614579	0.982617006906245	Exon	DLPFC
e174395	ENSG00000151687.14	ENSG00000151687	ANKAR	0.0024410509240623	-0.789561193921077	0.0575989938886882	0.954100592585784	0.98262780786011	Exon	DLPFC
e904854	ENSG00000153815.16	ENSG00000153815	CMIP	0.0045160327093167	-2.98511073801989	0.0575928755801493	0.954105462731377	0.982629851718525	Exon	DLPFC
e277501	ENSG00000109736.14	ENSG00000109736	MFSD10	0.0026674786244515	-0.956895728265136	0.0575769569456691	0.954118133899625	0.982629966720898	Exon	DLPFC
e795545	ENSG00000063761.15	ENSG00000063761	ADCK1	0.002327155481761	0.0319284250644634	0.0575759149028524	0.954118963361872	0.982629966720898	Exon	DLPFC
e1044413	ENSG00000105254.11	ENSG00000105254	TBCB	0.0018660883742202	1.66444346922213	0.0575744676337788	0.95412011538281	0.982629966720898	Exon	DLPFC
e922598	ENSG00000196544.7	ENSG00000196544	BORCS6	-0.0014945639853354	0.677585738686006	-0.0575738136816015	0.954120635926405	0.982629966720898	Exon	DLPFC
e463040	ENSG00000105835.11	ENSG00000105835	NAMPT	0.0034854836323594	-0.0678927480712696	0.0575661011304898	0.954126775090998	0.982629966720898	Exon	DLPFC
e589418	ENSG00000138326.18	ENSG00000138326	RPS24	0.0022433305654201	3.3626898395457	0.0575639188994588	0.954128512140013	0.982629966720898	Exon	DLPFC
e234118	ENSG00000144744.16	ENSG00000144744	UBA3	-0.0018626844720751	0.504760353305017	-0.0575620786824117	0.954129976947145	0.982629966720898	Exon	DLPFC
e735460	ENSG00000089234.15	ENSG00000089234	BRAP	-0.000996402849073	2.76592590467811	-0.0575611600779024	0.954130708153579	0.982629966720898	Exon	DLPFC
e799817	ENSG00000012963.14	ENSG00000012963	UBR7	0.0014959300085264	0.782316372870784	0.0575601087461372	0.954131545010558	0.982629966720898	Exon	DLPFC
e672661	ENSG00000184232.8	ENSG00000184232	OAF	0.0032348401268145	-0.676193259588746	0.0575557202916535	0.954135038207909	0.982630592439721	Exon	DLPFC
e85501	ENSG00000116260.16	ENSG00000116260	QSOX1	0.002821367954724	-1.13914873663553	0.0575468068892632	0.954142133253713	0.982634927562373	Exon	DLPFC
e408980	ENSG00000196591.11	ENSG00000196591	HDAC2	0.0018061395619516	0.515115350786444	0.0575392955925496	0.954148112229771	0.982638113264223	Exon	DLPFC
e132404	ENSG00000116001.15	ENSG00000116001	TIA1	0.0019245500029993	1.01419196352295	0.0575351244584859	0.95415143244465	0.982638560805697	Exon	DLPFC
e227714	ENSG00000163939.18	ENSG00000163939	PBRM1	-0.0014551927044426	0.396747687309761	-0.0575144733897284	0.954167870668356	0.98265202054536	Exon	DLPFC
e630534	ENSG00000149182.14	ENSG00000149182	ARFGAP2	-0.0013613093383938	1.32620564989691	-0.0575114549327203	0.954170273357825	0.98265202054536	Exon	DLPFC
e78067	ENSG00000143256.4	ENSG00000143256	PFDN2	-0.0019373517204018	0.22666244742212	-0.0575039317626437	0.954176261797269	0.98265496718944	Exon	DLPFC
e531710	ENSG00000213930.11	ENSG00000213930	GALT	-0.0018875361007512	-0.224330462231323	-0.057500609912164	0.95417890598934	0.98265496718944	Exon	DLPFC
e222822	ENSG00000164068.15	ENSG00000164068	RNF123	0.0037508662447428	-1.2846051241719	0.0574797340977485	0.954195523143479	0.982664965691818	Exon	DLPFC
e652838	ENSG00000165458.13	ENSG00000165458	INPPL1	-0.0022483121978969	-0.0892172119066503	-0.0574779485449583	0.95419694444493	0.982664965691818	Exon	DLPFC
e589352	ENSG00000148606.12	ENSG00000148606	POLR3A	-0.0017056531665922	0.711911615757115	-0.057477537134255	0.9541972719282	0.982664965691818	Exon	DLPFC
e215560	ENSG00000160746.12	ENSG00000160746	ANO10	-0.001250111040106	1.61744289120678	-0.0574695824350798	0.954203603877042	0.982665658921473	Exon	DLPFC
e739914	ENSG00000022840.15	ENSG00000022840	RNF10	-0.0012941504815333	1.96348158559579	-0.057469440908322	0.954203716532515	0.982665658921473	Exon	DLPFC
e1142379	ENSG00000254413.8	ENSG00000254413	CHKB-CPT1B	-0.0042831124614014	-1.91327780181836	-0.0574601249366024	0.954211132059473	0.982666704500902	Exon	DLPFC
e972525	ENSG00000125450.10	ENSG00000125450	NUP85	0.0029156443088589	-1.47495748653871	0.0574572895612485	0.954213389023144	0.982666704500902	Exon	DLPFC
e972536	ENSG00000125450.10	ENSG00000125450	NUP85	0.0029156443088589	-1.47495748653871	0.0574572895612485	0.954213389023144	0.982666704500902	Exon	DLPFC
e35153	ENSG00000079277.19	ENSG00000079277	MKNK1	-0.0022231747636349	-0.674790562843551	-0.0574513079037055	0.954218150434073	0.982668636104338	Exon	DLPFC
e385617	ENSG00000204304.11	ENSG00000204304	PBX2	-0.0028003144504584	-0.367950062032971	-0.0574391291452758	0.954227844754319	0.982672889477848	Exon	DLPFC
e1154138	ENSG00000269313.5	ENSG00000269313	MAGIX	-0.0042530655514047	-3.06871831870669	-0.0574195951957263	0.954243393838132	0.982672889477848	Exon	DLPFC
e337161	ENSG00000145708.10	ENSG00000145708	CRHBP	-0.0041799663141011	-1.12236882648681	-0.0574085873783756	0.954252156102243	0.982672889477848	Exon	DLPFC
e1065173	ENSG00000104973.15	ENSG00000104973	MED25	0.0027910275628964	-1.7355030863967	0.0574070338991682	0.954253392677996	0.982672889477848	Exon	DLPFC
e956079	ENSG00000159202.17	ENSG00000159202	UBE2Z	-0.0008197619742656	4.5536801081373	-0.057406947286372	0.954253461622136	0.982672889477848	Exon	DLPFC
e589632	ENSG00000108179.13	ENSG00000108179	PPIF	0.0033575493589027	-1.98541030855933	0.0574062684603898	0.95425400197041	0.982672889477848	Exon	DLPFC
e1125817	ENSG00000180957.17	ENSG00000180957	PITPNB	-0.0021272130841396	1.08287713709617	-0.0574045201734779	0.95425539361408	0.982672889477848	Exon	DLPFC
e75053	ENSG00000143321.18	ENSG00000143321	HDGF	0.001671253884892	1.6885207409001	0.057399801376997	0.954259149796449	0.982672889477848	Exon	DLPFC
e375608	ENSG00000008083.13	ENSG00000008083	JARID2	0.0027878400704505	-1.79019066406754	0.0573984144046389	0.954260253832627	0.982672889477848	Exon	DLPFC
e37614	ENSG00000134744.13	ENSG00000134744	ZCCHC11	0.0014596233991465	2.23948578273982	0.0573968011027495	0.954261538028232	0.982672889477848	Exon	DLPFC
e543130	ENSG00000048828.16	ENSG00000048828	FAM120A	0.0015993790512932	0.379719602395067	0.0573953546336637	0.954262689424272	0.982672889477848	Exon	DLPFC
e247341	ENSG00000240682.9	ENSG00000240682	ISY1	-0.0015762143064846	0.128688347163294	-0.0573941203653217	0.95426367190762	0.982672889477848	Exon	DLPFC
e331907	ENSG00000086200.16	ENSG00000086200	IPO11	-0.0019656415522921	-0.44882381240955	-0.0573934627162392	0.954264195399381	0.982672889477848	Exon	DLPFC
e360656	ENSG00000145901.14	ENSG00000145901	TNIP1	0.002114518774886	-0.58635751686854	0.0573922357136951	0.954265172099226	0.982672889477848	Exon	DLPFC
e755557	ENSG00000136141.14	ENSG00000136141	LRCH1	-0.0030907635519681	-0.979397732338179	-0.0573917397205875	0.954265566912112	0.982672889477848	Exon	DLPFC
e15105	ENSG00000162551.13	ENSG00000162551	ALPL	0.0037287750412842	-1.8513628824471	0.0573782062496896	0.954276339624025	0.982681011200487	Exon	DLPFC
e136963	ENSG00000005436.13	ENSG00000005436	GCFC2	-0.0024559013250842	-0.744871744622068	-0.0573607555257077	0.954290230501769	0.982690454332603	Exon	DLPFC
e319268	ENSG00000083857.13	ENSG00000083857	FAT1	-0.0025591445558383	0.580214220116268	-0.0573594353086111	0.954291281402821	0.982690454332603	Exon	DLPFC
e640248	ENSG00000072518.20	ENSG00000072518	MARK2	-0.0016612747648626	0.435912257232692	-0.057352195361679	0.954297044447201	0.982693417191618	Exon	DLPFC
e365894	ENSG00000072803.17	ENSG00000072803	FBXW11	0.0031200354926153	-2.49520923358355	0.0573443951830385	0.954303253442314	0.982695003074942	Exon	DLPFC
e473863	ENSG00000146966.12	ENSG00000146966	DENND2A	-0.0032489589882345	-0.920987900973943	-0.0573393235849677	0.954307290470277	0.982695003074942	Exon	DLPFC
e1167016	ENSG00000147251.15	ENSG00000147251	DOCK11	0.0036149269115941	-2.35236691264447	0.0573366721652083	0.954309401019642	0.982695003074942	Exon	DLPFC
e951054	ENSG00000013306.15	ENSG00000013306	SLC25A39	-0.0023876828745824	-1.2338266868476	-0.0573357591786085	0.954310127763674	0.982695003074942	Exon	DLPFC
e401827	ENSG00000005700.14	ENSG00000005700	IBTK	0.0018665581999123	0.928822869363287	0.0573255355832499	0.954318265823192	0.982697991610561	Exon	DLPFC
e995055	ENSG00000166974.12	ENSG00000166974	MAPRE2	0.0012013889718532	6.28396397914464	0.0573229875002959	0.954320294117313	0.982697991610561	Exon	DLPFC
e644676	ENSG00000197136.4	ENSG00000197136	PCNX3	-0.0035855200092862	-2.09699556629003	-0.0573212178666495	0.954321702759821	0.982697991610561	Exon	DLPFC
e114342	ENSG00000198399.14	ENSG00000198399	ITSN2	-0.0015140370142764	3.26351155837353	-0.0573131344156373	0.954328137253176	0.982697991610561	Exon	DLPFC
e790985	ENSG00000119599.16	ENSG00000119599	DCAF4	-0.0030753434378836	-1.88606784833737	-0.0573107430892826	0.954330040769156	0.982697991610561	Exon	DLPFC
e177879	ENSG00000082153.17	ENSG00000082153	BZW1	-0.0032755265591526	2.71853302123013	-0.0573077081198473	0.954332456630841	0.982697991610561	Exon	DLPFC
e523625	ENSG00000255085.8	ENSG00000255085		-0.0047085232517106	-2.21839514611131	-0.0573067356290217	0.954333230741963	0.982697991610561	Exon	DLPFC
e1022383	ENSG00000213339.8	ENSG00000213339	QTRT1	0.0018011716824415	0.264155789596039	0.0572886265848743	0.954347645705894	0.982709332812466	Exon	DLPFC
e903354	ENSG00000153774.8	ENSG00000153774	CFDP1	0.0043667065381791	-2.8997361654718	0.0572822587711799	0.954352714547105	0.982709332812466	Exon	DLPFC
e599296	ENSG00000065613.13	ENSG00000065613	SLK	0.0015011566979585	1.16445837528136	0.0572820230789528	0.95435290216043	0.982709332812466	Exon	DLPFC
e949635	ENSG00000067596.10	ENSG00000067596	DHX8	0.0016114337456038	-0.199795478039899	0.0572615006982653	0.954369238186531	0.982723182580962	Exon	DLPFC
e338690	ENSG00000247572.7	ENSG00000247572	CKMT2-AS1	-0.0049131773517825	-2.79171988484164	-0.0572500783992552	0.954378330462361	0.982729573328937	Exon	DLPFC
e392467	ENSG00000124587.13	ENSG00000124587	PEX6	-0.0031043772426793	-0.403823871330547	-0.0572309866195164	0.954393527742644	0.982741126035629	Exon	DLPFC
e828747	ENSG00000255529.7	ENSG00000255529	POLR2M	-0.0026913562922348	-0.817475346032152	-0.0572287328381731	0.954395321780089	0.982741126035629	Exon	DLPFC
e285349	ENSG00000121892.14	ENSG00000121892	PDS5A	0.0015204417902398	0.897209755680421	0.0572102341413702	0.954410046977197	0.982748555676139	Exon	DLPFC
e906574	ENSG00000131149.18	ENSG00000131149	GSE1	-0.0047462881054838	-2.77957665822766	-0.0572099859579069	0.954410244534485	0.982748555676139	Exon	DLPFC
e674165	ENSG00000154144.12	ENSG00000154144	TBRG1	0.0017802698270639	0.687679075272112	0.0572087918759517	0.954411195039406	0.982748555676139	Exon	DLPFC
e2298	ENSG00000224870.6	ENSG00000224870		-0.0042777780974891	-3.01262094650393	-0.0571603124744081	0.954449785334786	0.982776833273139	Exon	DLPFC
e2308	ENSG00000224870.6	ENSG00000224870		-0.0042777780974891	-3.01262094650393	-0.0571603124744081	0.954449785334786	0.982776833273139	Exon	DLPFC
e2310	ENSG00000224870.6	ENSG00000224870		-0.0042777780974891	-3.01262094650393	-0.0571603124744081	0.954449785334786	0.982776833273139	Exon	DLPFC
e593113	ENSG00000138193.15	ENSG00000138193	PLCE1	0.0036911319905965	-2.55484822976131	0.057158222699274	0.954451448828023	0.982776833273139	Exon	DLPFC
e804156	ENSG00000080823.21	ENSG00000080823	MOK	-0.0040398026832169	-2.11336327620037	-0.0571561640642069	0.954453087533482	0.982776833273139	Exon	DLPFC
e91391	ENSG00000077157.21	ENSG00000077157	PPP1R12B	0.0014995005163729	1.41873030088139	0.057151369567341	0.954456904028136	0.982777791320828	Exon	DLPFC
e651943	ENSG00000137496.17	ENSG00000137496	IL18BP	-0.0038441516965289	-2.37392835592498	-0.0571450176450126	0.954461960259484	0.982778541762153	Exon	DLPFC
e592434	ENSG00000119912.15	ENSG00000119912	IDE	-0.0017647654136547	-0.576246305959084	-0.0571414843438748	0.954464772824265	0.982778541762153	Exon	DLPFC
e691091	ENSG00000172572.6	ENSG00000172572	PDE3A	-0.004027926251123	-2.52798978426139	-0.0571319247793975	0.954472382394866	0.982778541762153	Exon	DLPFC
e814508	ENSG00000021776.10	ENSG00000021776	AQR	0.0016627839885997	-0.0066065734831626	0.0571303787024518	0.954473613097943	0.982778541762153	Exon	DLPFC
e540274	ENSG00000165119.19	ENSG00000165119	HNRNPK	-0.0014578558175427	2.45092443998829	-0.0571294687277444	0.954474337453062	0.982778541762153	Exon	DLPFC
e531680	ENSG00000213930.11	ENSG00000213930	GALT	-0.0020336661522714	-0.444555129529368	-0.057128006808365	0.954475501165471	0.982778541762153	Exon	DLPFC
e1019201	ENSG00000142303.13	ENSG00000142303	ADAMTS10	-0.0041199025737051	-2.56248547493826	-0.0571250745843593	0.954477835265381	0.982778541762153	Exon	DLPFC
e151183	ENSG00000074054.17	ENSG00000074054	CLASP1	-0.0018716366896594	0.750426278607682	-0.0571058197834087	0.954493162422388	0.982786199358632	Exon	DLPFC
e1068956	ENSG00000256087.6	ENSG00000256087	ZNF432	-0.0021492532794115	-0.365264855365083	-0.0571039707868292	0.954494634256767	0.982786199358632	Exon	DLPFC
e796698	ENSG00000042317.16	ENSG00000042317	SPATA7	0.0020943604926453	0.552492182909738	0.0570957696982087	0.954501162472009	0.982786199358632	Exon	DLPFC
e942765	ENSG00000108298.9	ENSG00000108298	RPL19	0.0025344387667899	1.47835922151704	0.0570946696987158	0.954502038091784	0.982786199358632	Exon	DLPFC
e1080155	ENSG00000171984.14	ENSG00000171984	C20orf196	0.0034535627655378	-2.32998709518434	0.0570931306040691	0.954503263239448	0.982786199358632	Exon	DLPFC
e618283	ENSG00000166478.9	ENSG00000166478	ZNF143	-0.0019744921714804	0.0596072376192029	-0.0570841423497787	0.954510418057438	0.982786199358632	Exon	DLPFC
e427039	ENSG00000182095.14	ENSG00000182095	TNRC18	0.0026075294572808	-0.744250706723476	0.0570820116077373	0.954512114168367	0.982786199358632	Exon	DLPFC
e1011287	ENSG00000125912.10	ENSG00000125912	NCLN	-0.0033157808973137	-2.11889749190726	-0.0570800465703511	0.954513678375444	0.982786199358632	Exon	DLPFC
e965248	ENSG00000271749.1	ENSG00000271749		0.0035935058680844	-2.32884844016108	0.0570793177226778	0.954514258552077	0.982786199358632	Exon	DLPFC
e699694	ENSG00000061273.17	ENSG00000061273	HDAC7	-0.004294159983167	-2.81515758227459	-0.0570776512253444	0.954515585115795	0.982786199358632	Exon	DLPFC
e1028495	ENSG00000072062.13	ENSG00000072062	PRKACA	0.0020811445263996	2.70120186792494	0.0570756564190603	0.954517173019877	0.982786199358632	Exon	DLPFC
e750086	ENSG00000152484.13	ENSG00000152484	USP12	-0.0017985469125624	0.527319322950207	-0.0570685107289268	0.954522861127836	0.982786199358632	Exon	DLPFC
e1135279	ENSG00000100324.13	ENSG00000100324	TAB1	0.0028880899018662	-0.938855027332639	0.0570659653742265	0.954524887280114	0.982786199358632	Exon	DLPFC
e273770	ENSG00000186001.12	ENSG00000186001	LRCH3	-0.0024548566976167	-1.07245963175652	-0.0570649726517114	0.954525677506792	0.982786199358632	Exon	DLPFC
e557869	ENSG00000136878.12	ENSG00000136878	USP20	0.0021095615203024	-0.966952512483923	0.0570546594843352	0.954533886993841	0.982791680355767	Exon	DLPFC
e269899	ENSG00000127249.14	ENSG00000127249	ATP13A4	-0.0027407714206085	0.328780386168426	-0.0570346192417994	0.95454983944069	0.982805133476188	Exon	DLPFC
e1075686	ENSG00000268163.1	ENSG00000268163		-0.002934696661153	-2.15812834302783	-0.057026201718312	0.954556539968645	0.982805775696964	Exon	DLPFC
e92222	ENSG00000058668.14	ENSG00000058668	ATP2B4	0.0018867197884224	1.28317403950669	0.0570250872887174	0.954557427078577	0.982805775696964	Exon	DLPFC
e21382	ENSG00000060656.19	ENSG00000060656	PTPRU	-0.0024112530389946	-0.621918329796348	-0.0570229585275333	0.954559121618432	0.982805775696964	Exon	DLPFC
e874113	ENSG00000185710.9	ENSG00000185710	SMG1P4	0.0066609419474838	-3.38326850794607	0.0570118385711331	0.954567973347122	0.982810489152864	Exon	DLPFC
e867919	ENSG00000103342.12	ENSG00000103342	GSPT1	0.0012877138146893	2.23172813017479	0.0570099560021858	0.954569471913767	0.982810489152864	Exon	DLPFC
e844811	ENSG00000172349.17	ENSG00000172349	IL16	0.0051256727433775	-3.17893379405981	0.0569982018314786	0.954578828498052	0.982814853171461	Exon	DLPFC
e1129694	ENSG00000184708.17	ENSG00000184708	EIF4ENIF1	-0.0023228579538697	-1.14776730164354	-0.0569960273999625	0.95458055939514	0.982814853171461	Exon	DLPFC
e796845	ENSG00000100722.18	ENSG00000100722	ZC3H14	0.0012356144758836	0.924983131573433	0.0569904810568606	0.954584974411743	0.982814853171461	Exon	DLPFC
e45170	ENSG00000137968.16	ENSG00000137968	SLC44A5	0.003703803942036	-1.48741038083869	0.0569901283181887	0.954585255199881	0.982814853171461	Exon	DLPFC
e522092	ENSG00000179526.16	ENSG00000179526	SHARPIN	-0.0036088709238976	-2.21958929547202	-0.0569745126304035	0.954597685654081	0.982821836000014	Exon	DLPFC
e307233	ENSG00000138685.12	ENSG00000138685	FGF2	0.0037185072636318	-0.607412139186443	0.0569621938910224	0.95460749166775	0.982821836000014	Exon	DLPFC
e882097	ENSG00000156858.11	ENSG00000156858	PRR14	-0.0026558171264367	-1.56994074377321	-0.0569599476775171	0.954609279708622	0.982821836000014	Exon	DLPFC
e98512	ENSG00000067704.9	ENSG00000067704	IARS2	-0.0017599620891585	0.598780391786875	-0.05695935003733	0.954609755444862	0.982821836000014	Exon	DLPFC
e180121	ENSG00000144426.18	ENSG00000144426	NBEAL1	0.0037088915153864	-2.78636961472073	0.0569590484429914	0.954609995521355	0.982821836000014	Exon	DLPFC
e877096	ENSG00000169180.11	ENSG00000169180	XPO6	0.0013701101898924	1.32130520666914	0.0569563597409116	0.954612135794363	0.982821836000014	Exon	DLPFC
e832807	ENSG00000246922.8	ENSG00000246922	UBAP1L	0.0025595559742662	-1.33229640115118	0.0569562278652023	0.954612240770681	0.982821836000014	Exon	DLPFC
e298453	ENSG00000163644.14	ENSG00000163644	PPM1K	-0.0023123631076966	-0.277788418327447	-0.0569357428612226	0.95462854734877	0.982835652932815	Exon	DLPFC
e247351	ENSG00000240682.9	ENSG00000240682	ISY1	-0.0012380932359139	0.828609622164702	-0.0569212827600402	0.954640057964271	0.982844532124604	Exon	DLPFC
e107658	ENSG00000227953.6	ENSG00000227953	LINC01341	0.00380128354086	-2.05312550015453	0.0569170514945111	0.954643426163149	0.982845028306851	Exon	DLPFC
e1044405	ENSG00000105254.11	ENSG00000105254	TBCB	0.0017932246720896	1.93581798586763	0.0569088961170125	0.95464991806087	0.982848253373403	Exon	DLPFC
e601323	ENSG00000148737.16	ENSG00000148737	TCF7L2	0.0034887099223642	-2.37761051501744	0.0569047256514888	0.954653237863682	0.982848253373403	Exon	DLPFC
e617468	ENSG00000166444.18	ENSG00000166444	ST5	-0.0033639097960642	-1.78453860763804	-0.0569022387746638	0.95465521748495	0.982848253373403	Exon	DLPFC
e196338	ENSG00000068024.16	ENSG00000068024	HDAC4	-0.0029377481966587	-1.13809352428172	-0.0568912724505672	0.954663946979116	0.982854269147659	Exon	DLPFC
e742833	ENSG00000150967.17	ENSG00000150967	ABCB9	0.0029239708811035	-1.65714029515667	0.0568822519380172	0.954671127558123	0.9828546920512	Exon	DLPFC
e553330	ENSG00000136856.17	ENSG00000136856	SLC2A8	-0.0026137049653685	-1.32342459155201	-0.0568813305903201	0.954671860976736	0.9828546920512	Exon	DLPFC
e427094	ENSG00000182095.14	ENSG00000182095	TNRC18	0.0025118562322391	-0.326442322430292	0.0568768090820095	0.954675460224752	0.9828546920512	Exon	DLPFC
e546060	ENSG00000136824.18	ENSG00000136824	SMC2	0.0032065977098752	-1.2008228111909	0.0568762529918265	0.954675902888271	0.9828546920512	Exon	DLPFC
e627464	ENSG00000166181.12	ENSG00000166181	API5	-0.0015982644627211	1.43225171525892	-0.056871713049199	0.954679516811571	0.982855441165837	Exon	DLPFC
e806303	ENSG00000142208.15	ENSG00000142208	AKT1	-0.0016764385797686	1.12665053277547	-0.0568530200937213	0.954694396945009	0.982866665511478	Exon	DLPFC
e792558	ENSG00000119636.15	ENSG00000119636	BBOF1	0.0036585411614361	-2.30938533674117	0.0568507650548745	0.954696192022253	0.982866665511478	Exon	DLPFC
e855599	ENSG00000161999.11	ENSG00000161999	JMJD8	-0.0025476769184046	-1.24886923465064	-0.0568442673733654	0.954701364369123	0.982868020751952	Exon	DLPFC
e713815	ENSG00000196531.10	ENSG00000196531	NACA	-0.0012141268878564	4.38002490243139	-0.0568418595536257	0.954703281065415	0.982868020751952	Exon	DLPFC
e1106581	ENSG00000142207.6	ENSG00000142207	URB1	0.0018966507422844	-0.345916882067762	0.056828497673229	0.954713917525322	0.98287474934679	Exon	DLPFC
e934707	ENSG00000132591.11	ENSG00000132591	ERAL1	0.0015289646520573	0.200985294736883	0.056826397241148	0.954715589533362	0.98287474934679	Exon	DLPFC
e203344	ENSG00000186162.10	ENSG00000186162	CIDECP	0.0025155480733951	-1.33564223740026	0.0568222852168468	0.954718862830782	0.982875147713418	Exon	DLPFC
e1056832	ENSG00000007047.14	ENSG00000007047	MARK4	0.001974231826276	0.34251875315006	0.0567973903816949	0.954738679899223	0.982892294294377	Exon	DLPFC
e774871	ENSG00000100968.13	ENSG00000100968	NFATC4	0.0041955337599978	-2.41428232047493	0.0567915640758609	0.954743317825194	0.982892294294377	Exon	DLPFC
e590706	ENSG00000062650.17	ENSG00000062650	WAPL	0.0045576556758762	-2.92901965362716	0.0567868107834156	0.954747101599296	0.982892294294377	Exon	DLPFC
e829319	ENSG00000137776.16	ENSG00000137776	SLTM	0.0015631192186702	1.1382575739613	0.0567838555486928	0.954749454061971	0.982892294294377	Exon	DLPFC
e793518	ENSG00000198208.11	ENSG00000198208	RPS6KL1	-0.002776464936803	-1.66263763911017	-0.0567832323009866	0.954749950187407	0.982892294294377	Exon	DLPFC
e391220	ENSG00000124596.16	ENSG00000124596	OARD1	-0.0022746265585107	-0.681768895304159	-0.0567768828991325	0.954755004518707	0.982892367646768	Exon	DLPFC
e1088320	ENSG00000126001.15	ENSG00000126001	CEP250	0.0024977409139213	-1.33474916815925	0.0567754337711183	0.954756158072204	0.982892367646768	Exon	DLPFC
e245660	ENSG00000241278.1	ENSG00000241278	ENPP7P4	-0.0051891748206833	-3.05586772806378	-0.0567693361206517	0.954761012003295	0.982892367646768	Exon	DLPFC
e1028485	ENSG00000072062.13	ENSG00000072062	PRKACA	0.0020696198387988	2.70121361836939	0.056759948603286	0.954768484780352	0.982892367646768	Exon	DLPFC
e138308	ENSG00000115486.11	ENSG00000115486	GGCX	-0.0017266056535928	0.51989447496066	-0.0567563586888425	0.954771342473089	0.982892367646768	Exon	DLPFC
e727353	ENSG00000188596.10	ENSG00000188596	CFAP54	0.0044375527434986	-3.1152938140021	0.0567556383635185	0.954771915876364	0.982892367646768	Exon	DLPFC
e21480	ENSG00000060656.19	ENSG00000060656	PTPRU	-0.004111791542024	-2.54861115339391	-0.0567555260505368	0.954772005281291	0.982892367646768	Exon	DLPFC
e383463	ENSG00000204394.12	ENSG00000204394	VARS	0.0023870286980094	-1.05316955750107	0.0567520259324014	0.954774791493838	0.982892367646768	Exon	DLPFC
e193463	ENSG00000085978.21	ENSG00000085978	ATG16L1	0.0016173550313443	0.0932659114851386	0.0567496130704772	0.954776712213951	0.982892367646768	Exon	DLPFC
e525990	ENSG00000096968.13	ENSG00000096968	JAK2	0.0018190240618819	0.0283097632711944	0.056741840000725	0.954782899843499	0.982892367646768	Exon	DLPFC
e497047	ENSG00000176209.11	ENSG00000176209	SMIM19	-0.0028891941116164	-1.17965367778729	-0.0567376178848258	0.954786260793399	0.982892367646768	Exon	DLPFC
e342662	ENSG00000058729.10	ENSG00000058729	RIOK2	-0.0031238724736116	-1.31043043561878	-0.0567354931688351	0.954787952140927	0.982892367646768	Exon	DLPFC
e1149003	ENSG00000198947.15	ENSG00000198947	DMD	0.0040475133972252	-2.91177869430169	0.0567310834797536	0.954791462406837	0.982892367646768	Exon	DLPFC
e605345	ENSG00000196177.12	ENSG00000196177	ACADSB	0.0018838080316636	-0.0545683918817427	0.0567268518352296	0.954794830943914	0.982892367646768	Exon	DLPFC
e44293	ENSG00000197568.13	ENSG00000197568	HHLA3	0.003425466628554	-1.15270022345864	0.0567256777712423	0.954795765540064	0.982892367646768	Exon	DLPFC
e937858	ENSG00000126858.16	ENSG00000126858	RHOT1	0.0012687017872554	2.46644033019721	0.0567229040646104	0.954797973508163	0.982892367646768	Exon	DLPFC
e748191	ENSG00000121390.18	ENSG00000121390	PSPC1	-0.0020321631168143	-0.433658964552666	-0.0567151142843375	0.954804174449283	0.982892367646768	Exon	DLPFC
e1093238	ENSG00000166913.12	ENSG00000166913	YWHAB	0.0033392292083823	-2.16492680350782	0.056712569336306	0.954806200318689	0.982892367646768	Exon	DLPFC
e885356	ENSG00000102893.15	ENSG00000102893	PHKB	-0.0015389415792355	0.82793658409538	-0.0567115106313752	0.954807043085662	0.982892367646768	Exon	DLPFC
e788673	ENSG00000100564.8	ENSG00000100564	PIGH	-0.0027711792732693	-1.40466566189133	-0.0567106234306252	0.954807749329215	0.982892367646768	Exon	DLPFC
e426647	ENSG00000242802.6	ENSG00000242802	AP5Z1	-0.0026921469129687	-1.40145086541669	-0.056698094225401	0.954817723028843	0.9828953422816	Exon	DLPFC
e1008194	ENSG00000099622.13	ENSG00000099622	CIRBP	-0.0030298971917705	3.64407863332171	-0.0566932812807528	0.954821554308405	0.9828953422816	Exon	DLPFC
e1148567	ENSG00000198947.15	ENSG00000198947	DMD	0.0018245204410633	1.06194996032346	0.0566869062992947	0.954826629027881	0.9828953422816	Exon	DLPFC
e1116330	ENSG00000160299.16	ENSG00000160299	PCNT	0.0019030480747525	0.449250598038827	0.0566852105874907	0.954827978877092	0.9828953422816	Exon	DLPFC
e34309	ENSG00000159592.10	ENSG00000159592	GPBP1L1	0.0013752695611441	2.03568877663796	0.0566849631739213	0.95482817582744	0.9828953422816	Exon	DLPFC
e1177669	ENSG00000277203.1	ENSG00000277203	F8A1	-0.0055866993357584	0.153158309314853	-0.0566828918776247	0.954829824655975	0.9828953422816	Exon	DLPFC
e225288	ENSG00000088538.12	ENSG00000088538	DOCK3	-0.0017466620812208	2.42934482924554	-0.0566816116168858	0.954830843791018	0.9828953422816	Exon	DLPFC
e269873	ENSG00000127249.14	ENSG00000127249	ATP13A4	0.002739455300221	0.367277963456882	0.0566728333156612	0.954837831646445	0.982899564271404	Exon	DLPFC
e1025714	ENSG00000105576.15	ENSG00000105576	TNPO2	0.0020686156171696	0.635035820420705	0.0566673686071354	0.954842181760164	0.98290107098158	Exon	DLPFC
e783579	ENSG00000070269.13	ENSG00000070269	TMEM260	-0.0018499755352365	-0.324355775779771	-0.0566583100482266	0.954849392717063	0.98290252485071	Exon	DLPFC
e198178	ENSG00000115677.16	ENSG00000115677	HDLBP	-0.0012577219336794	2.37512208921043	-0.056655639292123	0.954851518741054	0.98290252485071	Exon	DLPFC
e840802	ENSG00000140398.13	ENSG00000140398	NEIL1	-0.0035203974475574	-2.41406371173134	-0.05664909652954	0.954856727031637	0.98290252485071	Exon	DLPFC
e973171	ENSG00000177728.15	ENSG00000177728	TMEM94	-0.002484877723909	-0.0038309884745323	-0.056646522689439	0.95485877590785	0.98290252485071	Exon	DLPFC
e844190	ENSG00000279394.1	ENSG00000279394		-0.0029681573731508	-1.81115081403006	-0.0566448022927529	0.954860145410283	0.98290252485071	Exon	DLPFC
e220176	ENSG00000114302.15	ENSG00000114302	PRKAR2A	0.002779720413706	-1.44420677206564	0.056636586476615	0.95486668552016	0.98290252485071	Exon	DLPFC
e220199	ENSG00000114302.15	ENSG00000114302	PRKAR2A	0.002779720413706	-1.44420677206564	0.056636586476615	0.95486668552016	0.98290252485071	Exon	DLPFC
e220219	ENSG00000114302.15	ENSG00000114302	PRKAR2A	0.002779720413706	-1.44420677206564	0.056636586476615	0.95486668552016	0.98290252485071	Exon	DLPFC
e407525	ENSG00000232311.1	ENSG00000232311		-0.0043200187783211	-3.1196003241303	-0.056630828858142	0.9548712688107	0.982904271533347	Exon	DLPFC
e393693	ENSG00000171453.17	ENSG00000171453	POLR1C	0.0037172702325996	-2.62899769850785	0.0566219090289874	0.954878369348156	0.982906294649637	Exon	DLPFC
e1055567	ENSG00000267680.5	ENSG00000267680	ZNF224	-0.0029354299172333	-1.19087979537448	-0.0566201504134414	0.954879769276241	0.982906294649637	Exon	DLPFC
e120092	ENSG00000049323.15	ENSG00000049323	LTBP1	0.0041650736772681	-1.85685125924016	0.0566168747814048	0.954882376810302	0.982906294649637	Exon	DLPFC
e925135	ENSG00000141052.17	ENSG00000141052	MYOCD	0.0058140687917808	-3.20578481607593	0.056613855891163	0.95488477996806	0.982906294649637	Exon	DLPFC
e182568	ENSG00000197713.14	ENSG00000197713	RPE	0.0015795707528382	0.613223707174866	0.0565916100374096	0.954902488572904	0.98291524987918	Exon	DLPFC
e120957	ENSG00000152133.14	ENSG00000152133	GPATCH11	0.0025320512263081	-1.21594350369722	0.0565908454488055	0.954903097216944	0.98291524987918	Exon	DLPFC
e589543	ENSG00000224596.7	ENSG00000224596	ZMIZ1-AS1	0.0086556542883497	-3.12033865313381	0.056588652052711	0.954904843250779	0.98291524987918	Exon	DLPFC
e133251	ENSG00000075292.18	ENSG00000075292	ZNF638	0.0015620440576189	1.83348918815335	0.0565873203737372	0.954905903322319	0.98291524987918	Exon	DLPFC
e461379	ENSG00000170632.13	ENSG00000170632	ARMC10	-0.0015875270044615	2.84063158220326	-0.056584796785906	0.954907912202827	0.98291524987918	Exon	DLPFC
e123723	ENSG00000152527.13	ENSG00000152527	PLEKHH2	-0.0030913800655726	-0.887727864882775	-0.0565800249531611	0.954911710780254	0.982916188744338	Exon	DLPFC
e1119196	ENSG00000185838.13	ENSG00000185838	GNB1L	-0.0044121081186779	-3.01859295774363	-0.0565675066597664	0.954921675867588	0.982918701314619	Exon	DLPFC
e484111	ENSG00000079459.12	ENSG00000079459	FDFT1	-0.0048362697115256	-2.92687472667312	-0.0565576875747832	0.954929492276607	0.982918701314619	Exon	DLPFC
e276317	ENSG00000185049.13	ENSG00000185049	NELFA	0.0015669757122237	0.805565953083171	0.056554757360483	0.954931824852585	0.982918701314619	Exon	DLPFC
e964263	ENSG00000141376.21	ENSG00000141376	BCAS3	0.0030207355723927	-1.4581316302297	0.0565544779907658	0.954932047242855	0.982918701314619	Exon	DLPFC
e600507	ENSG00000119953.12	ENSG00000119953	SMNDC1	0.0018619439203045	0.214046499640768	0.0565528787932776	0.954933320272676	0.982918701314619	Exon	DLPFC
e1098578	ENSG00000215440.11	ENSG00000215440	NPEPL1	0.0027318397553572	-0.861833375381469	0.0565438690207608	0.954940492440356	0.982918701314619	Exon	DLPFC
e552375	ENSG00000165219.21	ENSG00000165219	GAPVD1	-0.000961063820809	1.89981701563568	-0.0565376176945989	0.954945468767868	0.982918701314619	Exon	DLPFC
e406185	ENSG00000112297.14	ENSG00000112297	AIM1	-0.0045105609607688	-2.30537456286006	-0.0565349793227981	0.954947569027101	0.982918701314619	Exon	DLPFC
e964822	ENSG00000146872.17	ENSG00000146872	TLK2	-0.0018450606989649	-0.508599185027268	-0.0565325539977536	0.954949499692084	0.982918701314619	Exon	DLPFC
e50668	ENSG00000224081.8	ENSG00000224081	LINC01057	0.004335345513878	-2.55202417919393	0.0565322485189561	0.954949742866608	0.982918701314619	Exon	DLPFC
e256640	ENSG00000114790.12	ENSG00000114790	ARHGEF26	0.0038241218559363	-1.73122177175825	0.0565279771869697	0.954953143034691	0.982918701314619	Exon	DLPFC
e178899	ENSG00000082146.12	ENSG00000082146	STRADB	0.0015965648935553	0.839156537666876	0.0565269057226895	0.954953995967502	0.982918701314619	Exon	DLPFC
e87153	ENSG00000198860.11	ENSG00000198860	TSEN15	0.0029149367731705	-1.15337991575015	0.0565261942015096	0.954954562369763	0.982918701314619	Exon	DLPFC
e87158	ENSG00000198860.11	ENSG00000198860	TSEN15	0.0029149367731705	-1.15337991575015	0.0565261942015096	0.954954562369763	0.982918701314619	Exon	DLPFC
e807250	ENSG00000182979.17	ENSG00000182979	MTA1	0.0024344743676078	-0.576555485302307	0.0565166854391132	0.954962131766476	0.982921007986592	Exon	DLPFC
e163075	ENSG00000082438.15	ENSG00000082438	COBLL1	0.0029964457449103	-1.69441623450583	0.056516126918415	0.954962576373857	0.982921007986592	Exon	DLPFC
e1061864	ENSG00000063176.15	ENSG00000063176	SPHK2	-0.002640692562802	-0.192252198606817	-0.0565111027352919	0.954966575848289	0.982922121256854	Exon	DLPFC
e842498	ENSG00000173517.10	ENSG00000173517	PEAK1	-0.0024722703927213	-0.221284690080048	-0.0565075161368592	0.95496943094172	0.982922121256854	Exon	DLPFC
e684765	ENSG00000111678.10	ENSG00000111678	C12orf57	-0.0016050438120035	2.42888612564257	-0.0565004530217747	0.954975053500237	0.982924119131815	Exon	DLPFC
e1133451	ENSG00000100116.16	ENSG00000100116	GCAT	0.0028651591652905	-0.755608579741441	0.0564978256895999	0.95497714497585	0.982924119131815	Exon	DLPFC
e114397	ENSG00000084676.15	ENSG00000084676	NCOA1	-0.0014919756558605	1.96499711198074	-0.0564790604514723	0.954992082965828	0.982936523278337	Exon	DLPFC
e385172	ENSG00000213676.10	ENSG00000213676	ATF6B	-0.0025572184116562	-1.07893944467678	-0.056460330153617	0.95500699315758	0.98294889873832	Exon	DLPFC
e334499	ENSG00000172062.16	ENSG00000172062	SMN1	0.0088738371879932	-3.57597576421483	0.0564563775058465	0.955010139651805	0.982949166276468	Exon	DLPFC
e109623	ENSG00000171865.9	ENSG00000171865	RNASEH1	0.0013209828051313	1.99155959476255	0.0564498477858	0.955015337618765	0.982951545295627	Exon	DLPFC
e103493	ENSG00000116906.11	ENSG00000116906	GNPAT	0.001634081620584	0.84450693849243	0.0564399236863561	0.95502323767645	0.982956705424562	Exon	DLPFC
e99048	ENSG00000154305.16	ENSG00000154305	MIA3	0.0018789222004179	0.624957075368272	0.0564322830584435	0.955029319984634	0.982959994611115	Exon	DLPFC
e429098	ENSG00000005108.15	ENSG00000005108	THSD7A	0.0025453077864145	-0.339214239810773	0.0564170921927069	0.955041412653945	0.982963940171175	Exon	DLPFC
e792669	ENSG00000205659.10	ENSG00000205659	LIN52	0.0012508497815628	1.99865978974536	0.0564133387772244	0.955044400557158	0.982963940171175	Exon	DLPFC
e318168	ENSG00000109775.10	ENSG00000109775	UFSP2	0.001800572811497	0.513794227317823	0.0564119897436938	0.955045474454312	0.982963940171175	Exon	DLPFC
e774071	ENSG00000100938.17	ENSG00000100938	GMPR2	0.0017007138521039	0.281149895553738	0.0564100480938956	0.955047020103355	0.982963940171175	Exon	DLPFC
e216477	ENSG00000211456.10	ENSG00000211456	SACM1L	-0.0016120899813539	0.93047531117057	-0.0564093366404222	0.955047586455466	0.982963940171175	Exon	DLPFC
e273913	ENSG00000185621.11	ENSG00000185621	LMLN	0.0020629127654488	-0.779485072253118	0.0564028806820163	0.95505272571833	0.982966258668303	Exon	DLPFC
e555783	ENSG00000167123.18	ENSG00000167123	CERCAM	-0.0059716839130518	0.0929763054787623	-0.0563847859889473	0.95506713000083	0.982976278497678	Exon	DLPFC
e974296	ENSG00000108469.14	ENSG00000108469	RECQL5	-0.0029356007021237	-1.97714814339858	-0.0563833987741222	0.955068234293959	0.982976278497678	Exon	DLPFC
e851213	ENSG00000173575.19	ENSG00000173575	CHD2	-0.0016643801836687	1.15207856937331	-0.0563756876676369	0.955074372726125	0.98297891747517	Exon	DLPFC
e777465	ENSG00000151327.12	ENSG00000151327	FAM177A1	-0.0027788095490991	-0.0179207923013005	-0.0563677445229127	0.955080695875304	0.98297891747517	Exon	DLPFC
e1037700	ENSG00000197124.11	ENSG00000197124	ZNF682	-0.0037719564985064	-1.98813760866634	-0.0563676593555225	0.955080763672915	0.98297891747517	Exon	DLPFC
e735444	ENSG00000204842.14	ENSG00000204842	ATXN2	-0.0016298722993848	0.591284345128435	-0.0563656729648669	0.955082344941854	0.98297891747517	Exon	DLPFC
e253595	ENSG00000114127.10	ENSG00000114127	XRN1	0.0018623834574488	0.512034355349081	0.0563534750067034	0.955092055146661	0.98298241305521	Exon	DLPFC
e88943	ENSG00000213047.11	ENSG00000213047	DENND1B	-0.0022817761442394	-1.22343026539526	-0.0563523966357043	0.955092913586003	0.98298241305521	Exon	DLPFC
e1053975	ENSG00000167619.11	ENSG00000167619	TMEM145	-0.0031884806096499	-0.840479223691161	-0.056350527776208	0.955094401295384	0.98298241305521	Exon	DLPFC
e1047218	ENSG00000196218.12	ENSG00000196218	RYR1	-0.0037407209306756	-2.06595968998461	-0.0563377883989802	0.955104542506569	0.982988318789172	Exon	DLPFC
e965125	ENSG00000170921.14	ENSG00000170921	TANC2	-0.001774456638254	0.989046742527754	-0.0563360669993186	0.955105912831375	0.982988318789172	Exon	DLPFC
e485786	ENSG00000078674.17	ENSG00000078674	PCM1	-0.001287038325054	2.5424798578082	-0.0563261106186473	0.955113838637463	0.982993505010641	Exon	DLPFC
e1124306	ENSG00000178026.12	ENSG00000178026	LRRC75B	0.0047835181435758	-3.16719467645048	0.0563132754295666	0.95512405613402	0.98300104977829	Exon	DLPFC
e940354	ENSG00000273611.4	ENSG00000273611	ZNHIT3	0.0020071011330323	0.426398828879099	0.0563054745231804	0.955130266076085	0.983004007846766	Exon	DLPFC
e435145	ENSG00000170852.10	ENSG00000170852	KBTBD2	0.0019699387435725	0.103248340790637	0.056288976817785	0.955143399148053	0.983004007846766	Exon	DLPFC
e1031596	ENSG00000085872.14	ENSG00000085872	CHERP	0.0036764480698952	-2.50413410348374	0.0562879445724223	0.955144220871985	0.983004007846766	Exon	DLPFC
e748296	ENSG00000121741.16	ENSG00000121741	ZMYM2	0.0014315517653781	1.4495685776204	0.0562854176965126	0.955146232404022	0.983004007846766	Exon	DLPFC
e941060	ENSG00000278540.4	ENSG00000278540	ACACA	-0.0029508037062623	-1.56489399127801	-0.0562796399503757	0.955150831808422	0.983004007846766	Exon	DLPFC
e763127	ENSG00000134901.12	ENSG00000134901	KDELC1	0.0045575191742174	-2.94393437102519	0.0562744015301243	0.955155001880985	0.983004007846766	Exon	DLPFC
e956093	ENSG00000159210.9	ENSG00000159210	SNF8	-0.0015191424576869	1.05299791851414	-0.056268410346785	0.955159771196157	0.983004007846766	Exon	DLPFC
e291113	ENSG00000248049.6	ENSG00000248049	UBA6-AS1	-0.0048750889360737	-2.84258508816808	-0.0562668404660237	0.955161020908827	0.983004007846766	Exon	DLPFC
e936294	ENSG00000108578.14	ENSG00000108578	BLMH	-0.0021827299038893	-0.816699710017736	-0.0562659972601387	0.9551616921478	0.983004007846766	Exon	DLPFC
e863374	ENSG00000126602.10	ENSG00000126602	TRAP1	-0.0048856127592624	-2.17439466186319	-0.0562639599979925	0.95516331392237	0.983004007846766	Exon	DLPFC
e732831	ENSG00000189046.10	ENSG00000189046	ALKBH2	0.0029678476344238	-1.74494563555059	0.0562625993414951	0.95516439708112	0.983004007846766	Exon	DLPFC
e748608	ENSG00000132953.16	ENSG00000132953	XPO4	0.0014583689104298	0.287388971677365	0.0562565566695895	0.955169207387264	0.983004007846766	Exon	DLPFC
e113596	ENSG00000118961.14	ENSG00000118961	LDAH	0.0035606425759156	-2.70125003602261	0.05625320241278	0.955171877564741	0.983004007846766	Exon	DLPFC
e113624	ENSG00000118961.14	ENSG00000118961	LDAH	0.0035606425759156	-2.70125003602261	0.05625320241278	0.955171877564741	0.983004007846766	Exon	DLPFC
e113638	ENSG00000118961.14	ENSG00000118961	LDAH	0.0035606425759156	-2.70125003602261	0.05625320241278	0.955171877564741	0.983004007846766	Exon	DLPFC
e221773	ENSG00000114316.12	ENSG00000114316	USP4	0.0014334082381157	0.350205559292137	0.0562486472412732	0.955175503738812	0.983004007846766	Exon	DLPFC
e270712	ENSG00000041802.10	ENSG00000041802	LSG1	0.0011012817427208	2.11070793208684	0.0562457489085305	0.955177810976033	0.983004007846766	Exon	DLPFC
e754954	ENSG00000170919.15	ENSG00000170919	TPT1-AS1	-0.0032600940138381	-1.09040490789881	-0.0562434014056902	0.955179679721692	0.983004007846766	Exon	DLPFC
e206088	ENSG00000131375.9	ENSG00000131375	CAPN7	-0.0029155456292461	-0.544742725916956	-0.0562379063994207	0.955184054059908	0.983004007846766	Exon	DLPFC
e519951	ENSG00000184428.12	ENSG00000184428	TOP1MT	0.003299964749884	-1.93874824512404	0.0562356513192735	0.955185849232641	0.983004007846766	Exon	DLPFC
e13066	ENSG00000074964.16	ENSG00000074964	ARHGEF10L	0.0035772131128575	-2.22794826388541	0.0562320352698054	0.955188727815244	0.983004007846766	Exon	DLPFC
e220088	ENSG00000068745.14	ENSG00000068745	IP6K2	0.0017141721847289	0.390797459798591	0.0562297956675162	0.955190510667306	0.983004007846766	Exon	DLPFC
e940448	ENSG00000278259.4	ENSG00000278259	MYO19	0.0029166972796444	-1.90158856038852	0.0562262604198094	0.955193324928	0.983004007846766	Exon	DLPFC
e1142513	ENSG00000100299.17	ENSG00000100299	ARSA	-0.0023721626586323	-0.557537366947252	-0.0562212791720229	0.955197290288953	0.983005117886858	Exon	DLPFC
e395080	ENSG00000153291.15	ENSG00000153291	SLC25A27	0.002069306404474	0.159638821759624	0.0562115130751753	0.955205064669362	0.983010147816519	Exon	DLPFC
e804805	ENSG00000100664.10	ENSG00000100664	EIF5	0.001609672219017	2.86179362583111	0.0561962597155773	0.955217207238241	0.983016421035451	Exon	DLPFC
e1153260	ENSG00000102103.15	ENSG00000102103	PQBP1	0.0016728829787711	0.170520132103487	0.0561899853298722	0.955222202020297	0.983016421035451	Exon	DLPFC
e27126	ENSG00000183431.11	ENSG00000183431	SF3A3	0.0013774009531525	0.330598175100575	0.0561883929443843	0.955223469653592	0.983016421035451	Exon	DLPFC
e340489	ENSG00000176018.12	ENSG00000176018	LYSMD3	-0.0018850717511681	-0.132636473690293	-0.0561862874448864	0.955225145756247	0.983016421035451	Exon	DLPFC
e101177	ENSG00000143776.18	ENSG00000143776	CDC42BPA	-0.0012313442268957	1.26150660803663	-0.0561832020249925	0.955227601934098	0.983016421035451	Exon	DLPFC
e824262	ENSG00000166147.13	ENSG00000166147	FBN1	0.003183475630456	-0.839205634725353	0.056179878090668	0.955230247984107	0.983016421035451	Exon	DLPFC
e513934	ENSG00000172164.13	ENSG00000172164	SNTB1	-0.0041490483814243	-2.38024805539514	-0.0561784714455527	0.955231367757681	0.983016421035451	Exon	DLPFC
e37575	ENSG00000134748.12	ENSG00000134748	PRPF38A	0.0017674113166919	-0.0115117305666599	0.0561547520703408	0.955250249811192	0.983032881539567	Exon	DLPFC
e461746	ENSG00000161057.10	ENSG00000161057	PSMC2	0.001475784110853	1.37550608921704	0.0561474345013052	0.955256075042659	0.983035905416319	Exon	DLPFC
e132354	ENSG00000115998.7	ENSG00000115998	C2orf42	-0.0024899066130828	-1.4657357670319	-0.0561419893377425	0.955260409726673	0.983036743501356	Exon	DLPFC
e555764	ENSG00000167123.18	ENSG00000167123	CERCAM	0.006727146522509	-2.39636177899881	0.0561319561986845	0.955268396723931	0.983036743501356	Exon	DLPFC
e1170002	ENSG00000156531.16	ENSG00000156531	PHF6	-0.0016159625024523	0.670170257818592	-0.0561297178187778	0.955270178612953	0.983036743501356	Exon	DLPFC
e311397	ENSG00000145425.9	ENSG00000145425	RPS3A	-0.0015383503953882	4.67652722270168	-0.0561161238667512	0.955281000245426	0.983036743501356	Exon	DLPFC
e478660	ENSG00000033050.7	ENSG00000033050	ABCF2	-0.0015323453827366	0.0007320730670663	-0.0561152158662771	0.95528172307065	0.983036743501356	Exon	DLPFC
e594058	ENSG00000095637.21	ENSG00000095637	SORBS1	0.0022533517815472	-0.462335670372481	0.0561047722708513	0.955290036829106	0.983036743501356	Exon	DLPFC
e572029	ENSG00000078114.18	ENSG00000078114	NEBL	0.0028435385308115	-1.6402268323574	0.0561019322200571	0.955292297688912	0.983036743501356	Exon	DLPFC
e1038131	ENSG00000196268.11	ENSG00000196268	ZNF493	-0.0017253770290585	0.0892270408294076	-0.0560992654522929	0.95529442060481	0.983036743501356	Exon	DLPFC
e728287	ENSG00000111647.12	ENSG00000111647	UHRF1BP1L	0.0014754438203825	1.17801112399151	0.0560983648661463	0.955295137528446	0.983036743501356	Exon	DLPFC
e661020	ENSG00000166002.6	ENSG00000166002	SMCO4	0.0032990642835051	-1.15562768213573	0.056089284763931	0.955302365867171	0.983036743501356	Exon	DLPFC
e49883	ENSG00000122483.17	ENSG00000122483	CCDC18	-0.0043458573808316	-2.68053223566469	-0.0560884553899186	0.955303026101804	0.983036743501356	Exon	DLPFC
e320024	ENSG00000225138.7	ENSG00000225138		-0.0048375408212745	-1.38723141723723	-0.0560868413672671	0.955304310966909	0.983036743501356	Exon	DLPFC
e553661	ENSG00000136854.18	ENSG00000136854	STXBP1	0.003267500475386	3.18351245680711	0.0560841565332164	0.955306448266531	0.983036743501356	Exon	DLPFC
e750027	ENSG00000132970.12	ENSG00000132970	WASF3	-0.0014254171911729	2.04816258402124	-0.0560832094913453	0.955307202172508	0.983036743501356	Exon	DLPFC
e175841	ENSG00000196950.13	ENSG00000196950	SLC39A10	-0.0020131749812633	0.501776867313813	-0.0560820086221954	0.955308158141312	0.983036743501356	Exon	DLPFC
e18079	ENSG00000117640.17	ENSG00000117640	MTFR1L	0.0011315059510217	1.73730336494405	0.0560811746630038	0.955308822026313	0.983036743501356	Exon	DLPFC
e1124788	ENSG00000100077.14	ENSG00000100077	GRK3	-0.0024281078770172	-0.780209992924507	-0.0560784079784453	0.955311024484881	0.983036743501356	Exon	DLPFC
e621341	ENSG00000070081.15	ENSG00000070081	NUCB2	0.001976746586189	0.104039302797784	0.0560779954062153	0.955311352918898	0.983036743501356	Exon	DLPFC
e514811	ENSG00000245149.3	ENSG00000245149	RNF139-AS1	0.0032805199971735	-2.02975714404502	0.0560748138001577	0.955313885682105	0.983036743501356	Exon	DLPFC
e154955	ENSG00000048991.16	ENSG00000048991	R3HDM1	0.0027666946566958	1.61121551662209	0.0560738840623871	0.955314625813299	0.983036743501356	Exon	DLPFC
e747030	ENSG00000177084.16	ENSG00000177084	POLE	-0.0030701462831514	-1.13860085837021	-0.0560597004430526	0.955325916893324	0.983045391618668	Exon	DLPFC
e1138230	ENSG00000159307.18	ENSG00000159307	SCUBE1	0.0039746192056669	-1.09664961528146	0.0560486187988888	0.955334738606385	0.983051498673953	Exon	DLPFC
e227320	ENSG00000010322.15	ENSG00000010322	NISCH	-0.0017898937786423	1.88026926517212	-0.0560379859518777	0.955343203052744	0.983055725399236	Exon	DLPFC
e983815	ENSG00000169710.8	ENSG00000169710	FASN	0.0025858301622095	0.712725058333353	0.0560362061293329	0.955344619909179	0.983055725399236	Exon	DLPFC
e999334	ENSG00000082212.11	ENSG00000082212	ME2	-0.0013583237350814	1.34534204844958	-0.0560298306188008	0.955349695238302	0.983057977326543	Exon	DLPFC
e181974	ENSG00000138413.13	ENSG00000138413	IDH1	0.001751198648953	1.42513879689071	0.0560247167626948	0.95535376620816	0.983059195754376	Exon	DLPFC
e701876	ENSG00000167548.14	ENSG00000167548	KMT2D	-0.0033297229146283	-1.26644225944404	-0.0560210555708468	0.955356680761292	0.983059224225425	Exon	DLPFC
e989470	ENSG00000154889.16	ENSG00000154889	MPPE1	0.0023079259438499	-0.12120906544436	0.0560137328944629	0.955362510102354	0.983062251995474	Exon	DLPFC
e502173	ENSG00000046889.18	ENSG00000046889	PREX2	-0.0026117898353059	-0.55268357206344	-0.0560015166660294	0.955372235044079	0.983069288284663	Exon	DLPFC
e119942	ENSG00000115760.13	ENSG00000115760	BIRC6	-0.0013500799378881	0.979454188801482	-0.0559946334318456	0.95537771456565	0.983071956046035	Exon	DLPFC
e415488	ENSG00000112379.8	ENSG00000112379	ARFGEF3	0.0018840052915602	0.444178539847818	0.0559807035015827	0.955388803742034	0.983080396039875	Exon	DLPFC
e222788	ENSG00000164068.15	ENSG00000164068	RNF123	-0.0018912076847005	-0.310657985280694	-0.055970953356965	0.955396565528581	0.983085412160048	Exon	DLPFC
e320152	ENSG00000188818.12	ENSG00000188818	ZDHHC11	-0.009623097832325	-2.26506372350974	-0.0559557178389573	0.955408694058593	0.983094921534667	Exon	DLPFC
e825532	ENSG00000138592.13	ENSG00000138592	USP8	-0.0014182712910556	0.987265964659611	-0.0559470893906541	0.955415562907045	0.983097616314922	Exon	DLPFC
e456067	ENSG00000197037.10	ENSG00000197037	ZSCAN25	-0.0023506162570914	-1.32166738827299	-0.0559451749426304	0.955417086942047	0.983097616314922	Exon	DLPFC
e173772	ENSG00000003436.14	ENSG00000003436	TFPI	-0.0049692255121262	-2.75307426633944	-0.0559281231486625	0.955430661374139	0.983105090845578	Exon	DLPFC
e239098	ENSG00000144821.9	ENSG00000144821	MYH15	0.0042740263415892	-2.86902818548063	0.0559225520880774	0.955435096334572	0.983105090845578	Exon	DLPFC
e1151675	ENSG00000102226.9	ENSG00000102226	USP11	0.0018540681249964	3.24539615643093	0.0559202414336022	0.955436935780272	0.983105090845578	Exon	DLPFC
e857779	ENSG00000187535.13	ENSG00000187535	IFT140	-0.0025741909562697	-1.38714821486418	-0.0559199169196808	0.955437194116509	0.983105090845578	Exon	DLPFC
e202230	ENSG00000114026.21	ENSG00000114026	OGG1	-0.0022731621777971	-0.564069327857251	-0.055914306721697	0.955441660235155	0.983105090845578	Exon	DLPFC
e491736	ENSG00000104299.14	ENSG00000104299	INTS9	0.003001987739408	-2.09107883934581	0.0559142905216363	0.955441673131564	0.983105090845578	Exon	DLPFC
e757250	ENSG00000236778.7	ENSG00000236778	INTS6-AS1	-0.0034919225269314	-2.31054693116958	-0.0559071220392809	0.955447379758015	0.983107992081699	Exon	DLPFC
e820005	ENSG00000159459.11	ENSG00000159459	UBR1	0.0014073938531305	0.55223282538478	0.0559023578993779	0.955451172356579	0.98310892386642	Exon	DLPFC
e197997	ENSG00000115677.16	ENSG00000115677	HDLBP	-0.0012539311221336	2.3142827041018	-0.0558909163416006	0.955460280664938	0.983111024166664	Exon	DLPFC
e67332	ENSG00000143442.21	ENSG00000143442	POGZ	0.002407884749625	-1.05114243209298	0.0558884043456675	0.955462280396351	0.983111024166664	Exon	DLPFC
e208511	ENSG00000077097.14	ENSG00000077097	TOP2B	-0.001359894091433	2.01623787598294	-0.0558873140457307	0.955463148354465	0.983111024166664	Exon	DLPFC
e1164916	ENSG00000101843.18	ENSG00000101843	PSMD10	-0.0017996409096478	0.674334038484501	-0.0558852873956745	0.955464761715574	0.983111024166664	Exon	DLPFC
e351236	ENSG00000113615.12	ENSG00000113615	SEC24A	0.0020802279767625	-1.06751387022884	0.0558633091811363	0.955482257987472	0.98312605607308	Exon	DLPFC
e112968	ENSG00000163029.15	ENSG00000163029	SMC6	0.0025417065576454	-1.80714834086473	0.0558465599995981	0.955495591579773	0.983136370837454	Exon	DLPFC
e998214	ENSG00000134030.13	ENSG00000134030	CTIF	-0.0017734306028637	0.825941795638086	-0.0558393960214904	0.955501294642164	0.983136370837454	Exon	DLPFC
e505978	ENSG00000164823.9	ENSG00000164823	OSGIN2	-0.0019381961474652	0.439524719028171	-0.0558376975609235	0.955502646744144	0.983136370837454	Exon	DLPFC
e147144	ENSG00000172985.10	ENSG00000172985	SH3RF3	0.001917206752706	1.97036402710569	0.0558362097382141	0.9555038311627	0.983136370837454	Exon	DLPFC
e844140	ENSG00000166557.12	ENSG00000166557	TMED3	0.0023336160038249	0.809037292505619	0.0558278333698437	0.955510499382509	0.983140261281646	Exon	DLPFC
e267920	ENSG00000244405.7	ENSG00000244405	ETV5	-0.003493457586672	-1.02698107924884	-0.0558148518013224	0.955520833694504	0.983147923792682	Exon	DLPFC
e299628	ENSG00000138696.10	ENSG00000138696	BMPR1B	-0.0027671579029613	0.684330410417594	-0.0558093221232703	0.955525235739429	0.983148715609214	Exon	DLPFC
e805039	ENSG00000166165.12	ENSG00000166165	CKB	-0.0014594519487781	5.45372724090265	-0.0558033616031364	0.955529980768995	0.983148715609214	Exon	DLPFC
e637713	ENSG00000162174.12	ENSG00000162174	ASRGL1	0.0018020396231073	1.07884707225628	0.0558001903388733	0.95553250533836	0.983148715609214	Exon	DLPFC
e28942	ENSG00000049089.13	ENSG00000049089	COL9A2	0.0049954742614322	-0.972535428806354	0.0557993782170802	0.955533151849612	0.983148715609214	Exon	DLPFC
e469844	ENSG00000186591.11	ENSG00000186591	UBE2H	0.0020668718536208	-0.0159198524944916	0.0557927274431891	0.955538446376969	0.98315119255674	Exon	DLPFC
e627685	ENSG00000283341.1	ENSG00000283341		-0.0018782975634845	0.865810539386664	-0.0557846581415322	0.955544870164136	0.98315483137847	Exon	DLPFC
e420871	ENSG00000130338.12	ENSG00000130338	TULP4	-0.0017907282164237	-0.189051947228803	-0.0557776467092433	0.95555045180796	0.98315547349563	Exon	DLPFC
e39605	ENSG00000243725.6	ENSG00000243725	TTC4	-0.0016521705813771	0.278840312353628	-0.0557766207101826	0.95555126858296	0.98315547349563	Exon	DLPFC
e993167	ENSG00000141380.13	ENSG00000141380	SS18	0.0032232857254003	-1.690839983364	0.0557668999033768	0.955559007103072	0.983160093338066	Exon	DLPFC
e104371	ENSG00000273416.1	ENSG00000273416		0.0046443743908505	-2.88122604565124	0.0557637268840284	0.955561533074772	0.983160093338066	Exon	DLPFC
e63730	ENSG00000178104.19	ENSG00000178104	PDE4DIP	-0.0064997084956746	-2.89397693342014	-0.055750524573839	0.955572043151617	0.983162567302123	Exon	DLPFC
e374600	ENSG00000111845.4	ENSG00000111845	PAK1IP1	0.0017156503050159	-0.0211344669369196	0.0557491163915457	0.955573164175889	0.983162567302123	Exon	DLPFC
e1126322	ENSG00000159873.9	ENSG00000159873	CCDC117	-0.0020067942054056	0.0853950108268839	-0.0557431799418927	0.955577890059423	0.983162567302123	Exon	DLPFC
e319256	ENSG00000083857.13	ENSG00000083857	FAT1	0.0026468825571229	-0.431214988069451	0.0557416569584526	0.955579102474971	0.983162567302123	Exon	DLPFC
e319309	ENSG00000083857.13	ENSG00000083857	FAT1	0.0026468825571229	-0.431214988069451	0.0557416569584526	0.955579102474971	0.983162567302123	Exon	DLPFC
e1070066	ENSG00000197937.12	ENSG00000197937	ZNF347	0.003638889921462	-1.78229429552719	0.0557389458665986	0.955581260719257	0.983162567302123	Exon	DLPFC
e929229	ENSG00000177302.14	ENSG00000177302	TOP3A	-0.0015894325512723	0.562940437225263	-0.0557222459541518	0.955594555182189	0.983168431166114	Exon	DLPFC
e112334	ENSG00000134324.11	ENSG00000134324	LPIN1	0.0012852559590168	3.3171274178865	0.0557155343783362	0.955599898135605	0.983168431166114	Exon	DLPFC
e750294	ENSG00000186184.16	ENSG00000186184	POLR1D	0.0021885357891605	-0.78287802611494	0.0557120073595072	0.955602705926683	0.983168431166114	Exon	DLPFC
e750247	ENSG00000122033.14	ENSG00000122033	MTIF3	-0.0020116227558156	1.38280705305025	-0.0557066699850491	0.955606954907712	0.983168431166114	Exon	DLPFC
e357325	ENSG00000186314.11	ENSG00000186314	PRELID2	0.0024767319207101	-0.671845360088039	0.0556998325636628	0.955612398049066	0.983168431166114	Exon	DLPFC
e443031	ENSG00000213462.4	ENSG00000213462	ERV3-1	0.002141964393467	-0.359560855444515	0.055698603649907	0.955613376364196	0.983168431166114	Exon	DLPFC
e89731	ENSG00000116852.14	ENSG00000116852	KIF21B	0.0026207343352336	3.93725628055361	0.0556969864704915	0.955614663770418	0.983168431166114	Exon	DLPFC
e848415	ENSG00000140521.12	ENSG00000140521	POLG	-0.0019408995161577	-0.172872442763997	-0.055695636756237	0.955615738252728	0.983168431166114	Exon	DLPFC
e923958	ENSG00000007237.18	ENSG00000007237	GAS7	0.0016150487298278	2.86581832783438	0.0556954182901874	0.955615912169477	0.983168431166114	Exon	DLPFC
e457195	ENSG00000188186.10	ENSG00000188186	LAMTOR4	0.0014008665220147	0.665449844613803	0.055695370368304	0.955615950319195	0.983168431166114	Exon	DLPFC
e650715	ENSG00000149716.12	ENSG00000149716	ORAOV1	-0.0035985823783111	-1.90386394077768	-0.055688859388233	0.95562113359004	0.983168431166114	Exon	DLPFC
e933232	ENSG00000004142.11	ENSG00000004142	POLDIP2	0.0017905544626982	0.39052929776037	0.0556882652877133	0.955621606542573	0.983168431166114	Exon	DLPFC
e387120	ENSG00000227057.8	ENSG00000227057	WDR46	0.0022718707028765	-1.00454936346921	0.0556785711833645	0.955629323843547	0.98317340047962	Exon	DLPFC
e238019	ENSG00000282978.1	ENSG00000282978		-0.0032063316300211	-1.14265983185704	-0.0556736115780491	0.955633272097167	0.983174014827238	Exon	DLPFC
e144419	ENSG00000158417.10	ENSG00000158417	EIF5B	0.0028309186921798	-0.618501697826934	0.0556699908148106	0.955636154523101	0.983174014827238	Exon	DLPFC
e349699	ENSG00000197375.12	ENSG00000197375	SLC22A5	0.0037222490249885	-2.67353652191864	0.0556668564589861	0.955638649729119	0.983174014827238	Exon	DLPFC
e208509	ENSG00000077097.14	ENSG00000077097	TOP2B	-0.0015818563932804	1.78693666764826	-0.0556633139412674	0.955641469866229	0.983174014827238	Exon	DLPFC
e935471	ENSG00000160551.10	ENSG00000160551	TAOK1	-0.0010507702967148	2.30935863433268	-0.0556502865113341	0.955651840782767	0.983177626501914	Exon	DLPFC
e85602	ENSG00000135835.10	ENSG00000135835	KIAA1614	-0.0022533918876329	-0.572973258093964	-0.055648061141465	0.955653612362819	0.983177626501914	Exon	DLPFC
e1140865	ENSG00000073169.13	ENSG00000073169		0.0031848301498073	-1.08979901776963	0.0556438524024306	0.955656962870777	0.983177626501914	Exon	DLPFC
e700466	ENSG00000079387.13	ENSG00000079387	SENP1	0.0022613437080918	-1.15322794250745	0.055643094265368	0.955657566411313	0.983177626501914	Exon	DLPFC
e49642	ENSG00000067208.14	ENSG00000067208	EVI5	0.0013286167037948	1.39950823228242	0.0556407702006569	0.95565941656144	0.983177626501914	Exon	DLPFC
e806157	ENSG00000185100.10	ENSG00000185100	ADSSL1	0.0050512851404286	-2.90454081602756	0.0556327444327574	0.95566580574661	0.983181229282741	Exon	DLPFC
e908820	ENSG00000167522.14	ENSG00000167522	ANKRD11	-0.0028529669354795	-1.59403839079951	-0.0556126089231367	0.955681835315633	0.983194749960547	Exon	DLPFC
e983693	ENSG00000169718.17	ENSG00000169718	DUS1L	0.0016714903754852	-0.118600633748346	0.0556060513718424	0.955687055685086	0.983196678694051	Exon	DLPFC
e206739	ENSG00000279465.1	ENSG00000279465		-0.0070281937198636	-3.46976554621585	-0.0556029689657778	0.955689509543556	0.983196678694051	Exon	DLPFC
e893103	ENSG00000166548.15	ENSG00000166548	TK2	0.0038576281521187	-2.56172338752701	0.0555949713374949	0.955695876340646	0.983196678694051	Exon	DLPFC
e685046	ENSG00000111684.10	ENSG00000111684	LPCAT3	-0.003599747222201	-2.73706012245094	-0.0555894283067242	0.955700289069553	0.983196678694051	Exon	DLPFC
e685077	ENSG00000111684.10	ENSG00000111684	LPCAT3	-0.003599747222201	-2.73706012245094	-0.0555894283067242	0.955700289069553	0.983196678694051	Exon	DLPFC
e365442	ENSG00000204764.12	ENSG00000204764	RANBP17	-0.0033175504754965	-1.74926655027454	-0.0555884928095544	0.955701033805838	0.983196678694051	Exon	DLPFC
e841816	ENSG00000140374.15	ENSG00000140374	ETFA	0.0023626834484139	0.604366437547011	0.0555787004379462	0.955708829379012	0.983201728175845	Exon	DLPFC
e497157	ENSG00000168172.8	ENSG00000168172	HOOK3	0.0022415736497224	-1.09715367972965	0.0555612464265995	0.955722724289396	0.983210082026824	Exon	DLPFC
e497179	ENSG00000168172.8	ENSG00000168172	HOOK3	0.0022415736497224	-1.09715367972965	0.0555612464265995	0.955722724289396	0.983210082026824	Exon	DLPFC
e428513	ENSG00000164654.15	ENSG00000164654	MIOS	-0.0015721833008972	0.786794367237743	-0.0555420141768241	0.955738034847807	0.983220027362422	Exon	DLPFC
e181685	ENSG00000118260.14	ENSG00000118260	CREB1	-0.0018976300115098	-0.380598836541209	-0.055539230811956	0.955740250651835	0.983220027362422	Exon	DLPFC
e393309	ENSG00000146216.11	ENSG00000146216	TTBK1	-0.002090249315426	0.503697712053661	-0.0555382221248757	0.955741053655838	0.983220027362422	Exon	DLPFC
e956056	ENSG00000159202.17	ENSG00000159202	UBE2Z	-0.0007930461537112	4.55475206016925	-0.0555069224364579	0.955765970994625	0.98324215089025	Exon	DLPFC
e473782	ENSG00000146966.12	ENSG00000146966	DENND2A	-0.0033047674561951	-1.50124383900151	-0.0555032641007993	0.955768883358368	0.98324215089025	Exon	DLPFC
e670807	ENSG00000110367.11	ENSG00000110367	DDX6	-0.0008780246226545	3.89081128612491	-0.0555003275189881	0.955771221141656	0.98324215089025	Exon	DLPFC
e875675	ENSG00000166501.12	ENSG00000166501	PRKCB	0.0029345545138816	-1.3482366696227	0.0554964073584993	0.955774341942646	0.983242390976673	Exon	DLPFC
e624536	ENSG00000224411.3	ENSG00000224411	HSP90AA2P	-0.0025929385846384	2.77401488848718	-0.0554856372215319	0.955782915945662	0.983245445625693	Exon	DLPFC
e1157602	ENSG00000226010.1	ENSG00000226010		-0.0038344581470263	-2.2903453618413	-0.055484283067915	0.955783993974767	0.983245445625693	Exon	DLPFC
e824707	ENSG00000156958.14	ENSG00000156958	GALK2	0.0017171887947937	0.293857274847334	0.0554817964474259	0.955785973550432	0.983245445625693	Exon	DLPFC
e781733	ENSG00000087302.8	ENSG00000087302	C14orf166	-0.0016138458194546	1.30996752046104	-0.0554741563599605	0.955792055755395	0.983247927523114	Exon	DLPFC
e470392	ENSG00000106477.18	ENSG00000106477	CEP41	-0.0019813957374453	-0.322776109656645	-0.0554699987151651	0.955795365620135	0.983247927523114	Exon	DLPFC
e165536	ENSG00000144357.16	ENSG00000144357	UBR3	-0.0012666511334214	1.33690519104643	-0.0554629535245147	0.955800974236679	0.983247927523114	Exon	DLPFC
e86195	ENSG00000135821.17	ENSG00000135821	GLUL	0.0024324223718462	4.81779576768146	0.0554605096137168	0.955802919813858	0.983247927523114	Exon	DLPFC
e885348	ENSG00000102893.15	ENSG00000102893	PHKB	-0.0017560267606211	0.133899702023229	-0.0554574093895221	0.955805387877086	0.983247927523114	Exon	DLPFC
e740240	ENSG00000157895.11	ENSG00000157895	C12orf43	0.0026470306993916	-1.48898506892492	0.055455509812329	0.955806900115226	0.983247927523114	Exon	DLPFC
e597699	ENSG00000166169.16	ENSG00000166169	POLL	0.003186415300687	-1.74859583664917	0.0554516574605973	0.955809966941977	0.983247927523114	Exon	DLPFC
e122231	ENSG00000214694.10	ENSG00000214694	ARHGEF33	0.0039382114527101	-2.81941191864717	0.0554488063540127	0.955812236685806	0.983247927523114	Exon	DLPFC
e140192	ENSG00000283196.1	ENSG00000283196		-0.0047375638211185	-2.4636642055172	-0.0554441317895914	0.955815958071049	0.983247927523114	Exon	DLPFC
e1035458	ENSG00000105700.10	ENSG00000105700	KXD1	0.0016093744524776	0.469121971179725	0.0554411620482018	0.955818322260123	0.983247927523114	Exon	DLPFC
e220184	ENSG00000114302.15	ENSG00000114302	PRKAR2A	0.0016362539396348	-0.182886598363128	0.0554273527908353	0.955829315712527	0.983247927523114	Exon	DLPFC
e567172	ENSG00000067082.14	ENSG00000067082	KLF6	0.0034342066525662	-1.27487633444557	0.0554202454526683	0.955834973817608	0.983247927523114	Exon	DLPFC
e567176	ENSG00000067082.14	ENSG00000067082	KLF6	0.0034342066525662	-1.27487633444557	0.0554202454526683	0.955834973817608	0.983247927523114	Exon	DLPFC
e567184	ENSG00000067082.14	ENSG00000067082	KLF6	0.0034342066525662	-1.27487633444557	0.0554202454526683	0.955834973817608	0.983247927523114	Exon	DLPFC
e508572	ENSG00000169439.11	ENSG00000169439	SDC2	-0.0037526822120279	-1.3489163265114	-0.0554194331965808	0.955835620449469	0.983247927523114	Exon	DLPFC
e146080	ENSG00000235597.1	ENSG00000235597	LINC01102	0.0030992323846165	-1.50297161597948	0.055417887363202	0.955836851077587	0.983247927523114	Exon	DLPFC
e161893	ENSG00000153250.18	ENSG00000153250	RBMS1	0.0030670998340404	-1.50825197202746	0.0554151270387407	0.955839048554593	0.983247927523114	Exon	DLPFC
e1056981	ENSG00000007255.10	ENSG00000007255	TRAPPC6A	0.0033278481230488	-1.84924394116949	0.055410099542517	0.955843050913696	0.983247927523114	Exon	DLPFC
e494309	ENSG00000077782.19	ENSG00000077782	FGFR1	-0.0018547852531904	1.52399265996715	-0.0554084945012014	0.955844328677541	0.983247927523114	Exon	DLPFC
e196167	ENSG00000144485.10	ENSG00000144485	HES6	-0.0058151627856994	-3.12130274902269	-0.0554028841925053	0.95584879501182	0.983247927523114	Exon	DLPFC
e485235	ENSG00000155975.9	ENSG00000155975	VPS37A	0.0021364045431859	-0.459609036121691	0.0554007566003234	0.955850488776005	0.983247927523114	Exon	DLPFC
e569561	ENSG00000065665.20	ENSG00000065665	SEC61A2	0.0016420673681466	0.682821139297016	0.0553980669183204	0.955852630017026	0.983247927523114	Exon	DLPFC
e154432	ENSG00000152127.8	ENSG00000152127	MGAT5	-0.0012978186560554	0.858532924883431	-0.0553953446207016	0.955854797223484	0.983247927523114	Exon	DLPFC
e302740	ENSG00000145348.16	ENSG00000145348	TBCK	0.0016285205175576	0.45916852744694	0.0553914514930064	0.955857896522024	0.983248145453899	Exon	DLPFC
e599733	ENSG00000156395.12	ENSG00000156395	SORCS3	0.0022298276041936	0.596771215495298	0.0553785906873478	0.955868134946722	0.983253501518342	Exon	DLPFC
e1088740	ENSG00000214078.12	ENSG00000214078	CPNE1	0.0018478044643421	0.264834975540914	0.0553776569470623	0.955868878293097	0.983253501518342	Exon	DLPFC
e97217	ENSG00000174606.13	ENSG00000174606	ANGEL2	-0.0016339405785202	1.03585215042021	-0.0553731744188448	0.955872446813866	0.983254202093802	Exon	DLPFC
e535768	ENSG00000238113.6	ENSG00000238113	LINC01410	-0.0040867554893902	-1.41344215441812	-0.0553595807899881	0.955883268646744	0.983262363731713	Exon	DLPFC
e623279	ENSG00000166833.19	ENSG00000166833	NAV2	-0.0023526316533618	-0.289381066615735	-0.055342040023951	0.955897232791613	0.983272357758361	Exon	DLPFC
e1103350	ENSG00000277067.4	ENSG00000277067		-0.0123971769275219	-3.50129007220985	-0.0553401223968844	0.955898759408898	0.983272357758361	Exon	DLPFC
e308532	ENSG00000151012.13	ENSG00000151012	SLC7A11	-0.003027487766157	0.574081412699229	-0.055319695021628	0.955915021592525	0.983278509527549	Exon	DLPFC
e1152767	ENSG00000102317.17	ENSG00000102317	RBM3	0.0044191990876216	1.39965301504171	0.0553194863003567	0.955915187755116	0.983278509527549	Exon	DLPFC
e480125	ENSG00000184863.10	ENSG00000184863	RBM33	-0.00257510621721	-0.418863660008506	-0.0553180270490999	0.955916349462201	0.983278509527549	Exon	DLPFC
e578231	ENSG00000188234.13	ENSG00000188234	AGAP4	0.0026340571848585	-1.43354059148484	0.0553170010814704	0.955917166233091	0.983278509527549	Exon	DLPFC
e231895	ENSG00000168291.12	ENSG00000168291	PDHB	-0.0014365048301719	1.54933119668289	-0.0553144746012223	0.955919177559437	0.983278509527549	Exon	DLPFC
e747400	ENSG00000072609.17	ENSG00000072609	CHFR	-0.0019867734664006	-0.343526558912601	-0.0552915515688511	0.955937426556834	0.983289558293587	Exon	DLPFC
e428060	ENSG00000146576.12	ENSG00000146576	C7orf26	0.0034513835677829	-2.22253343889675	0.055290401881314	0.955938341822255	0.983289558293587	Exon	DLPFC
e1019872	ENSG00000174652.17	ENSG00000174652	ZNF266	-0.0027107649913507	0.032762346999569	-0.0552901007149025	0.955938581580628	0.983289558293587	Exon	DLPFC
e47679	ENSG00000142871.16	ENSG00000142871	CYR61	-0.0053475377695435	0.751884215111147	-0.0552804141073664	0.955946293084364	0.983294520242395	Exon	DLPFC
e1120895	ENSG00000183773.15	ENSG00000183773	AIFM3	-0.0030456951560897	-0.366644128711998	-0.0552735791246695	0.955951734413388	0.983295541467451	Exon	DLPFC
e638186	ENSG00000149541.9	ENSG00000149541	B3GAT3	-0.0013814830192746	1.79736411398126	-0.0552707609600913	0.95595397795452	0.983295541467451	Exon	DLPFC
e136150	ENSG00000115282.19	ENSG00000115282	TTC31	0.0026577921714288	-1.36843422449158	0.0552682855342374	0.955955948641606	0.983295541467451	Exon	DLPFC
e562581	ENSG00000165688.11	ENSG00000165688	PMPCA	0.0022007189722332	-0.905563547298381	0.0552621056953919	0.955960868413895	0.983297631774125	Exon	DLPFC
e661881	ENSG00000077458.12	ENSG00000077458	FAM76B	0.0024793691713842	-1.02767943203794	0.0552525884782869	0.955968445077709	0.983302454928206	Exon	DLPFC
e315300	ENSG00000145439.11	ENSG00000145439	CBR4	-0.0033477415835332	-2.11749200771742	-0.0552474645101017	0.955972524274353	0.983303672933863	Exon	DLPFC
e395331	ENSG00000198087.7	ENSG00000198087	CD2AP	-0.0025771631082468	-1.31400217121552	-0.0552438466847992	0.955975404429708	0.983303672933863	Exon	DLPFC
e447632	ENSG00000127948.14	ENSG00000127948	POR	-0.0021398472796113	-0.529315831908557	-0.055232007221751	0.955984829845433	0.983306770772598	Exon	DLPFC
e1031560	ENSG00000085872.14	ENSG00000085872	CHERP	0.0042038830707451	-2.26827788788052	0.0552293694746639	0.955986929761007	0.983306770772598	Exon	DLPFC
e1045252	ENSG00000267360.6	ENSG00000267360		-0.0032294912308234	-1.92799783200781	-0.0552287109967262	0.955987453976619	0.983306770772598	Exon	DLPFC
e45364	ENSG00000117054.13	ENSG00000117054	ACADM	-0.0016392299059883	0.763628406442624	-0.055224133140916	0.955991098417373	0.983306770772598	Exon	DLPFC
e407868	ENSG00000155115.6	ENSG00000155115	GTF3C6	0.0019487848968925	0.250904551919073	0.0552219276301088	0.95599285422955	0.983306770772598	Exon	DLPFC
e167486	ENSG00000152256.13	ENSG00000152256	PDK1	-0.0024328229092327	-0.832120071289773	-0.055215607173829	0.95599788596038	0.983308976145518	Exon	DLPFC
e587628	ENSG00000214655.10	ENSG00000214655	ZSWIM8	-0.0029119801048229	-1.89072507915988	-0.0551966253015097	0.956012997486325	0.983317479832579	Exon	DLPFC
e618336	ENSG00000243964.1	ENSG00000243964	RPL23AP65	-0.0046898957445632	-2.97759092497506	-0.0551916410862583	0.956016965437788	0.983317479832579	Exon	DLPFC
e511854	ENSG00000104408.9	ENSG00000104408	EIF3E	0.0016362606074237	1.80909197416348	0.0551906004072461	0.956017793926184	0.983317479832579	Exon	DLPFC
e803693	ENSG00000197102.10	ENSG00000197102	DYNC1H1	0.001143835857179	5.56486090683766	0.0551843796374121	0.956022746304963	0.983317479832579	Exon	DLPFC
e70275	ENSG00000160691.18	ENSG00000160691	SHC1	0.0034513978310511	-1.28740502318136	0.0551840581683049	0.956023002227802	0.983317479832579	Exon	DLPFC
e1081507	ENSG00000101384.11	ENSG00000101384	JAG1	0.0043378974501728	-2.66807614898042	0.0551831701097596	0.956023709214775	0.983317479832579	Exon	DLPFC
e467831	ENSG00000128513.14	ENSG00000128513	POT1	-0.00321898217885	-1.43531776637495	-0.055179831669927	0.956026366960441	0.983317479832579	Exon	DLPFC
e182650	ENSG00000144445.16	ENSG00000144445	KANSL1L	-0.0019480565996921	0.279722400715361	-0.0551667311944967	0.956036796307493	0.983322988118202	Exon	DLPFC
e943279	ENSG00000173991.5	ENSG00000173991	TCAP	0.0043105915756877	-1.39028642459807	0.0551658501809974	0.956037497686549	0.983322988118202	Exon	DLPFC
e631845	ENSG00000149187.17	ENSG00000149187	CELF1	0.0016391708501489	1.4028217735407	0.0551596179030372	0.956042459233788	0.9833251211891	Exon	DLPFC
e1160068	ENSG00000147099.19	ENSG00000147099	HDAC8	0.0020395290762465	0.122520304568249	0.0551529368940423	0.956047778019918	0.983325366133724	Exon	DLPFC
e365861	ENSG00000072803.17	ENSG00000072803	FBXW11	0.0013871300600517	2.05614829937705	0.0551520642777747	0.956048472714428	0.983325366133724	Exon	DLPFC
e791478	ENSG00000100767.15	ENSG00000100767	PAPLN	-0.0044097890208194	-1.781974454134	-0.0551439581589732	0.956054926040863	0.983329033514429	Exon	DLPFC
e736845	ENSG00000135144.7	ENSG00000135144	DTX1	0.0028229887345507	-1.15766918436671	0.0551389469757478	0.956058915473253	0.983330166697208	Exon	DLPFC
e564913	ENSG00000188986.5	ENSG00000188986	NELFB	-0.0017729172773199	0.0910788036620797	-0.0551170216633027	0.956076370356229	0.983333783118596	Exon	DLPFC
e258879	ENSG00000068885.14	ENSG00000068885	IFT80	0.0024413920635798	1.23767856231895	0.0551129762200364	0.956079590962078	0.983333783118596	Exon	DLPFC
e850997	ENSG00000173575.19	ENSG00000173575	CHD2	-0.0019645360403262	0.458285788003937	-0.0551128587568399	0.956079684475366	0.983333783118596	Exon	DLPFC
e743668	ENSG00000111364.15	ENSG00000111364	DDX55	-0.002820170950476	-1.72969096896452	-0.0551089419815065	0.956082802648474	0.983333783118596	Exon	DLPFC
e763012	ENSG00000134900.11	ENSG00000134900	TPP2	-0.0016447737901868	0.0087809472923407	-0.0551071871660359	0.956084199669952	0.983333783118596	Exon	DLPFC
e108563	ENSG00000035115.21	ENSG00000035115	SH3YL1	0.001668678348005	0.0327878247633539	0.0551047575396055	0.956086133913613	0.983333783118596	Exon	DLPFC
e857908	ENSG00000007545.15	ENSG00000007545	CRAMP1	-0.0028107071529864	-1.47882347153662	-0.0551039594566397	0.956086769273451	0.983333783118596	Exon	DLPFC
e934222	ENSG00000109113.18	ENSG00000109113	RAB34	0.0032757908150658	-2.04423390640809	0.0551000480844845	0.956089883146581	0.983333783118596	Exon	DLPFC
e470437	ENSG00000106484.14	ENSG00000106484	MEST	0.0027456489321877	1.08493377069037	0.0550960003663064	0.956093105566526	0.983333783118596	Exon	DLPFC
e270615	ENSG00000145014.17	ENSG00000145014	TMEM44	-0.0023720496191223	0.0268948751341421	-0.0550926220639493	0.956095795059877	0.983333783118596	Exon	DLPFC
e252066	ENSG00000158220.13	ENSG00000158220	ESYT3	0.0035313712887082	-2.22547814304553	0.0550899602555878	0.956097914147018	0.983333783118596	Exon	DLPFC
e140933	ENSG00000174501.14	ENSG00000174501	ANKRD36C	0.0021708466569371	-0.014311880813995	0.0550856849937657	0.956101317718147	0.983333783118596	Exon	DLPFC
e61343	ENSG00000265491.4	ENSG00000265491	RNF115	0.0012848802546862	0.842194066009312	0.0550833643294852	0.95610316521842	0.983333783118596	Exon	DLPFC
e180463	ENSG00000138443.15	ENSG00000138443	ABI2	0.0013943202036008	2.50042551656275	0.0550802631799888	0.95610563406988	0.983333783118596	Exon	DLPFC
e1093380	ENSG00000101109.11	ENSG00000101109	STK4	-0.0012537168503112	0.810291450198143	-0.0550801213778777	0.956105746959756	0.983333783118596	Exon	DLPFC
e774393	ENSG00000157379.13	ENSG00000157379	DHRS1	-0.0024528010542217	-0.953990051920718	-0.0550610681826715	0.956120915379731	0.983345309215192	Exon	DLPFC
e1126286	ENSG00000100209.9	ENSG00000100209	HSCB	-0.0021902150212678	-0.737572094328602	-0.0550556938312903	0.956125193952062	0.983345309215192	Exon	DLPFC
e46126	ENSG00000162616.8	ENSG00000162616	DNAJB4	0.0029708504973565	2.31663391831218	0.0550551623390855	0.956125617078138	0.983345309215192	Exon	DLPFC
e766953	ENSG00000092094.10	ENSG00000092094	OSGEP	0.0022937695077425	1.05475740907601	0.0550478579622923	0.956131432164291	0.98334654890544	Exon	DLPFC
e216298	ENSG00000075914.12	ENSG00000075914	EXOSC7	0.0028606067466751	-0.480288831028653	0.0550432255950108	0.956135120038626	0.98334654890544	Exon	DLPFC
e1046269	ENSG00000011332.19	ENSG00000011332	DPF1	0.0035225510985139	-0.0830892007388596	0.0550427663633646	0.956135485637625	0.98334654890544	Exon	DLPFC
e805568	ENSG00000126215.13	ENSG00000126215	XRCC3	-0.00420973029835	-2.84662162215374	-0.0550279927839647	0.956147247039853	0.983353074241363	Exon	DLPFC
e497846	ENSG00000253729.7	ENSG00000253729	PRKDC	-0.0012396713390097	0.901816848938086	-0.0550202746991427	0.956153391492317	0.983353074241363	Exon	DLPFC
e273584	ENSG00000122068.12	ENSG00000122068	FYTTD1	0.00139011606402	1.62563288549288	0.0550122755003436	0.956159759745481	0.983353074241363	Exon	DLPFC
e1119826	ENSG00000128191.14	ENSG00000128191	DGCR8	-0.0013003104078792	1.4720456435998	-0.0550111950415904	0.956160619911202	0.983353074241363	Exon	DLPFC
e281447	ENSG00000007062.11	ENSG00000007062	PROM1	-0.004016911414295	-1.77941583990781	-0.0550067793507464	0.95616413529433	0.983353074241363	Exon	DLPFC
e618706	ENSG00000133805.15	ENSG00000133805	AMPD3	0.004014725005929	-2.51325854428269	0.0550060996549849	0.956164676408151	0.983353074241363	Exon	DLPFC
e317294	ENSG00000182552.14	ENSG00000182552	RWDD4	-0.0021720506468804	0.515911535025689	-0.0550060844376022	0.956164688522889	0.983353074241363	Exon	DLPFC
e201658	ENSG00000134077.15	ENSG00000134077	THUMPD3	0.0018707605592243	-0.224080204344056	0.0550024150908574	0.956167609733514	0.983353074241363	Exon	DLPFC
e78325	ENSG00000143224.17	ENSG00000143224	PPOX	-0.0028679151005933	-1.75177911546833	-0.0549999705169096	0.956169555888263	0.983353074241363	Exon	DLPFC
e254153	ENSG00000163714.17	ENSG00000163714	U2SURP	0.0018601490651543	1.07406366658722	0.0549985234959107	0.956170707879224	0.983353074241363	Exon	DLPFC
e10549	ENSG00000162493.16	ENSG00000162493	PDPN	-0.0034333844004456	-0.554958789918958	-0.0549846728507382	0.956181734550422	0.983359244987304	Exon	DLPFC
e566604	ENSG00000107929.14	ENSG00000107929	LARP4B	0.0016766653637214	0.508649070301899	0.0549837319906099	0.956182483581198	0.983359244987304	Exon	DLPFC
e625037	ENSG00000148950.9	ENSG00000148950	IMMP1L	0.0033940061573504	-1.81438868077734	0.0549650557240538	0.95619735200381	0.983363857248451	Exon	DLPFC
e104660	ENSG00000116957.12	ENSG00000116957	TBCE	-0.0018572751681963	-0.675367206730718	-0.0549645627258718	0.956197744486385	0.983363857248451	Exon	DLPFC
e645254	ENSG00000172732.11	ENSG00000172732	MUS81	0.0023307301687665	-1.17970124265285	0.0549636098622605	0.956198503074129	0.983363857248451	Exon	DLPFC
e520772	ENSG00000181135.15	ENSG00000181135	ZNF707	0.0035131426490126	-2.21912462660882	0.0549594398814287	0.95620182285333	0.983363857248451	Exon	DLPFC
e646014	ENSG00000175115.11	ENSG00000175115	PACS1	-0.0028683374831063	-0.987694186290467	-0.0549511359431281	0.95620843373531	0.983363857248451	Exon	DLPFC
e638365	ENSG00000089597.16	ENSG00000089597	GANAB	0.0042371625786306	-2.87938328063261	0.0549487712187089	0.956210316326206	0.983363857248451	Exon	DLPFC
e805042	ENSG00000166165.12	ENSG00000166165	CKB	-0.0014370891722787	5.45370299160001	-0.0549451367335772	0.956213209792225	0.983363857248451	Exon	DLPFC
e453707	ENSG00000127995.16	ENSG00000127995	CASD1	0.001619715711832	0.807034139360871	0.05494089467	0.956216586960938	0.983363857248451	Exon	DLPFC
e155552	ENSG00000150540.13	ENSG00000150540	HNMT	-0.0020021106018253	0.474021973571778	-0.054936526027345	0.956220064901927	0.983363857248451	Exon	DLPFC
e1133010	ENSG00000100083.18	ENSG00000100083	GGA1	-0.0017870892653704	0.696502353828747	-0.0549364305888366	0.956220140881943	0.983363857248451	Exon	DLPFC
e672662	ENSG00000184232.8	ENSG00000184232	OAF	-0.0032114379557441	-0.768557001698169	-0.0549357008421485	0.956220721844153	0.983363857248451	Exon	DLPFC
e7202	ENSG00000049246.14	ENSG00000049246	PER3	0.002245788494129	0.0661420846907929	0.0549323266597747	0.956223408081308	0.983363857248451	Exon	DLPFC
e546681	ENSG00000119318.12	ENSG00000119318	RAD23B	0.0011041585845252	2.17895144664504	0.0549309431644136	0.956224509502843	0.983363857248451	Exon	DLPFC
e881318	ENSG00000102879.15	ENSG00000102879	CORO1A	-0.0035034190876915	-1.20021727247587	-0.0548905304289304	0.956256682728455	0.983382582594615	Exon	DLPFC
e779303	ENSG00000165379.13	ENSG00000165379	LRFN5	0.0074748148749645	-0.607253738339297	0.0548904240092918	0.956256767450928	0.983382582594615	Exon	DLPFC
e618096	ENSG00000205339.9	ENSG00000205339	IPO7	-0.001129793204335	1.95258236527318	-0.054889736449347	0.956257314829028	0.983382582594615	Exon	DLPFC
e187430	ENSG00000198925.10	ENSG00000198925	ATG9A	-0.0018795378349268	0.316645853956204	-0.0548869608292377	0.956259524547351	0.983382582594615	Exon	DLPFC
e1094992	ENSG00000198185.11	ENSG00000198185	ZNF334	0.0037813612694932	-2.77476932682846	0.0548830739203128	0.956262618982146	0.983382582594615	Exon	DLPFC
e941208	ENSG00000276234.4	ENSG00000276234	TADA2A	0.002596114582009	-1.11858113627422	0.0548826413410848	0.956262963365923	0.983382582594615	Exon	DLPFC
e1006394	ENSG00000099821.13	ENSG00000099821	POLRMT	0.0021031720040081	-0.641018688695967	0.0548801708688373	0.9562649301516	0.983382582594615	Exon	DLPFC
e446503	ENSG00000263001.5	ENSG00000263001	GTF2I	-0.0012552868094457	1.02626301582926	-0.0548790522161585	0.95626582073043	0.983382582594615	Exon	DLPFC
e252589	ENSG00000184432.9	ENSG00000184432	COPB2	-0.0013077564325079	1.6706367608069	-0.0548717284241494	0.956271651329827	0.983383352522306	Exon	DLPFC
e648667	ENSG00000172725.13	ENSG00000172725	CORO1B	0.0032814966025215	-1.93607044983322	0.0548708569824419	0.956272345100026	0.983383352522306	Exon	DLPFC
e220648	ENSG00000178149.16	ENSG00000178149	DALRD3	0.0020013204510143	-0.757186936048096	0.0548633075813938	0.956278355313487	0.983386563411379	Exon	DLPFC
e1135675	ENSG00000100354.20	ENSG00000100354	TNRC6B	0.0009480042904247	4.43331291257043	0.0548405289777369	0.956296489783185	0.983402242193359	Exon	DLPFC
e1176918	ENSG00000130827.6	ENSG00000130827	PLXNA3	0.0038524642580617	-1.68881659118476	0.0548310148423056	0.956304064169942	0.983407061510153	Exon	DLPFC
e533537	ENSG00000276730.1	ENSG00000276730		0.0033943898878059	-2.17221045672781	0.0548191720581349	0.95631349244442	0.983409302187064	Exon	DLPFC
e975340	ENSG00000188878.18	ENSG00000188878	FBF1	0.0030766611563723	-0.752045547996924	0.0548156949278021	0.956316260657747	0.983409302187064	Exon	DLPFC
e795586	ENSG00000063761.15	ENSG00000063761	ADCK1	-0.002546959271286	-0.382405877564968	-0.0548112865340664	0.956319770269344	0.983409302187064	Exon	DLPFC
e615356	ENSG00000166313.18	ENSG00000166313	APBB1	0.0036209812015629	-2.45421985809194	0.054809048726787	0.956321551833397	0.983409302187064	Exon	DLPFC
e162191	ENSG00000115233.11	ENSG00000115233	PSMD14	0.0015120456438995	1.75681139780993	0.0548065825240374	0.956323515228	0.983409302187064	Exon	DLPFC
e180145	ENSG00000144426.18	ENSG00000144426	NBEAL1	-0.0028981411415992	-1.13122333383789	-0.0548065130115812	0.956323570568296	0.983409302187064	Exon	DLPFC
e686972	ENSG00000003056.7	ENSG00000003056	M6PR	-0.0121143018889054	-1.9594667341846	-0.0547971790506852	0.956331001528489	0.983410133175918	Exon	DLPFC
e464478	ENSG00000184903.9	ENSG00000184903	IMMP2L	-0.0028021787415311	-0.722257611572431	-0.054788901500005	0.95633759146175	0.983410133175918	Exon	DLPFC
e791162	ENSG00000165861.13	ENSG00000165861	ZFYVE1	-0.0026054802925259	-0.73695029141157	-0.05478764920031	0.956338588444298	0.983410133175918	Exon	DLPFC
e645095	ENSG00000172922.8	ENSG00000172922	RNASEH2C	0.002980660109283	-0.4439808003259	0.0547773992539449	0.956346748648217	0.983410133175918	Exon	DLPFC
e161109	ENSG00000144283.21	ENSG00000144283	PKP4	0.0035017576645019	-1.2017753007842	0.0547771138011627	0.956346975903415	0.983410133175918	Exon	DLPFC
e306061	ENSG00000245958.6	ENSG00000245958		-0.0019089126757125	0.367019296544248	-0.0547758409791904	0.956347989224844	0.983410133175918	Exon	DLPFC
e338812	ENSG00000131732.11	ENSG00000131732	ZCCHC9	0.0031212635110117	-2.18894585549521	0.0547747426607162	0.956348863620276	0.983410133175918	Exon	DLPFC
e588050	ENSG00000035403.16	ENSG00000035403	VCL	-0.0016887016576698	2.42301248901058	-0.0547739576352905	0.956349488596271	0.983410133175918	Exon	DLPFC
e204009	ENSG00000157103.10	ENSG00000157103	SLC6A1	-0.0017540369890547	2.34352993929413	-0.0547728506341956	0.956350369904219	0.983410133175918	Exon	DLPFC
e31265	ENSG00000142949.16	ENSG00000142949	PTPRF	-0.0018213047837588	-0.110660719080665	-0.0547457243368318	0.95637196576362	0.983418262607242	Exon	DLPFC
e762418	ENSG00000125304.8	ENSG00000125304	TM9SF2	-0.0012376166899773	2.11478596476383	-0.0547454619968343	0.956372174618588	0.983418262607242	Exon	DLPFC
e795296	ENSG00000100591.7	ENSG00000100591	AHSA1	0.0023320872438247	1.80709907958706	0.0547443915473673	0.956373026828312	0.983418262607242	Exon	DLPFC
e386876	ENSG00000204228.3	ENSG00000204228	HSD17B8	0.0038635822065744	-2.43758655522482	0.0547443037971535	0.956373096688301	0.983418262607242	Exon	DLPFC
e807268	ENSG00000182979.17	ENSG00000182979	MTA1	-0.0019999095183856	-0.0352260246716452	-0.0547303391049651	0.956384214309285	0.983418262607242	Exon	DLPFC
e794955	ENSG00000100577.18	ENSG00000100577	GSTZ1	-0.0042246143129996	-2.59759401801828	-0.0547296008679772	0.956384802037409	0.983418262607242	Exon	DLPFC
e122540	ENSG00000231312.6	ENSG00000231312		0.004158247267256	-2.72960613070054	0.0547224014669765	0.956390533653995	0.983418262607242	Exon	DLPFC
e272883	ENSG00000114503.10	ENSG00000114503	NCBP2	-0.0016962193424686	0.271077505440471	-0.0547222084614039	0.956390687310412	0.983418262607242	Exon	DLPFC
e121073	ENSG00000218739.9	ENSG00000218739	CEBPZOS	-0.0026902688885941	-1.02383555015951	-0.0547152050622266	0.956396262887457	0.983418262607242	Exon	DLPFC
e1010568	ENSG00000099860.8	ENSG00000099860	GADD45B	0.0062769722262582	1.60260817604839	0.0547150035286305	0.956396423333304	0.983418262607242	Exon	DLPFC
e150748	ENSG00000088179.8	ENSG00000088179	PTPN4	0.0041615131678247	-2.76510794475229	0.0547113698216037	0.956399316217046	0.983418262607242	Exon	DLPFC
e623905	ENSG00000148935.10	ENSG00000148935	GAS2	-0.0019354554320121	-0.0713770418561223	-0.0547085913474135	0.956401528229233	0.983418262607242	Exon	DLPFC
e554142	ENSG00000136807.12	ENSG00000136807	CDK9	0.0015255055998334	0.457209256879809	0.0547033522440396	0.956405699210235	0.983418262607242	Exon	DLPFC
e1024881	ENSG00000213297.8	ENSG00000213297	ZNF625-ZNF20	-0.0020715018223207	-0.0232550112527292	-0.0547013924404322	0.956407259459125	0.983418262607242	Exon	DLPFC
e425732	ENSG00000106268.15	ENSG00000106268	NUDT1	-0.0038832012923277	-2.31654730115488	-0.0546965315909003	0.956411129304287	0.983418262607242	Exon	DLPFC
e333481	ENSG00000134057.14	ENSG00000134057	CCNB1	-0.0032968154697213	-1.84479695413558	-0.05469580872559	0.956411704795718	0.983418262607242	Exon	DLPFC
e1087584	ENSG00000131067.16	ENSG00000131067	GGT7	0.0034402241295862	-1.2816008418339	0.0546932438363154	0.95641374676939	0.983418262607242	Exon	DLPFC
e736865	ENSG00000111344.11	ENSG00000111344	RASAL1	0.0031827061054165	-1.02407314656148	0.0546923553885107	0.95641445408538	0.983418262607242	Exon	DLPFC
e686372	ENSG00000254016.2	ENSG00000254016	ALG1L10P	-0.0048241587314758	-2.76086957746053	-0.0546919780894036	0.956414754462847	0.983418262607242	Exon	DLPFC
e1114949	ENSG00000197381.15	ENSG00000197381	ADARB1	0.0037696620884922	-2.23815714754979	0.0546846309624157	0.956420603699747	0.983418262607242	Exon	DLPFC
e1041329	ENSG00000153902.13	ENSG00000153902	LGI4	-0.0023664793913889	-0.0036895149630589	-0.0546768323906939	0.956426812345998	0.983418262607242	Exon	DLPFC
e116366	ENSG00000228474.5	ENSG00000228474	OST4	-0.0024983077215669	-0.0194593316265382	-0.0546765109030142	0.956427068290778	0.983418262607242	Exon	DLPFC
e42604	ENSG00000162437.14	ENSG00000162437	RAVER2	-0.0017181880973949	0.753401830096026	-0.0546756145034727	0.956427781938004	0.983418262607242	Exon	DLPFC
e924945	ENSG00000154957.13	ENSG00000154957	ZNF18	-0.0031896932935532	-2.28905391171566	-0.0546752904028394	0.956428039963042	0.983418262607242	Exon	DLPFC
e1065121	ENSG00000010361.13	ENSG00000010361	FUZ	0.0024655382254957	-0.735411236887468	0.0546707531739099	0.956431652170802	0.983418262607242	Exon	DLPFC
e1053555	ENSG00000028277.21	ENSG00000028277	POU2F2	0.002935296864623	-0.745376453615275	0.054668605420933	0.956433362053974	0.983418262607242	Exon	DLPFC
e468784	ENSG00000281896.1	ENSG00000281896		-0.0028922948593112	0.311294308472271	-0.0546557190911134	0.956443621207525	0.983425841771207	Exon	DLPFC
e642564	ENSG00000068971.13	ENSG00000068971	PPP2R5B	-0.0017223768048467	1.19921210481784	-0.054636484755783	0.956458934192376	0.983438588358167	Exon	DLPFC
e475478	ENSG00000159784.17	ENSG00000159784	FAM131B	-0.0027358384986541	-1.50596309586017	-0.0546328925303737	0.956461794063888	0.983438588358167	Exon	DLPFC
e240759	ENSG00000206530.9	ENSG00000206530	CFAP44	0.0037550754767833	-2.01286251663447	0.0546193156640394	0.956472602993478	0.983446732672749	Exon	DLPFC
e25602	ENSG00000126067.11	ENSG00000126067	PSMB2	0.0013523284236176	2.01690535519983	0.0546118207065329	0.956478569945846	0.98344989842409	Exon	DLPFC
e896777	ENSG00000102898.11	ENSG00000102898	NUTF2	0.0013176023626547	1.87739729420772	0.0546065286476097	0.956482783108436	0.983451260917615	Exon	DLPFC
e365847	ENSG00000072803.17	ENSG00000072803	FBXW11	-0.0010358072843995	3.05007449090973	-0.0546023777780896	0.956486087737684	0.98345168925587	Exon	DLPFC
e1037534	ENSG00000105708.8	ENSG00000105708	ZNF14	-0.0029089996708552	-1.0672804549028	-0.0545924830867814	0.956493965195337	0.983456819324579	Exon	DLPFC
e37389	ENSG00000154222.14	ENSG00000154222	CC2D1B	-0.0026571560862983	-1.16688542394967	-0.05458486997616	0.95650002622174	0.98345728553675	Exon	DLPFC
e336842	ENSG00000122012.13	ENSG00000122012	SV2C	-0.0051303170050221	-1.79380788196707	-0.0545832214889685	0.95650133863232	0.98345728553675	Exon	DLPFC
e109466	ENSG00000171853.15	ENSG00000171853	TRAPPC12	0.0015296459620714	0.332140635189373	0.0545770451410698	0.956506255810995	0.98345728553675	Exon	DLPFC
e533355	ENSG00000137133.10	ENSG00000137133	HINT2	-0.0016458134334872	1.04510376243493	-0.0545769194603354	0.956506355869273	0.98345728553675	Exon	DLPFC
e309194	ENSG00000109445.10	ENSG00000109445	ZNF330	-0.0030168962285514	-1.47243119303473	-0.0545707850224358	0.9565112396838	0.98345728553675	Exon	DLPFC
e80546	ENSG00000143195.12	ENSG00000143195	ILDR2	0.0040951556419038	-1.81831010559342	0.0545701478627726	0.956511746946282	0.98345728553675	Exon	DLPFC
e563735	ENSG00000148362.10	ENSG00000148362	C9orf142	-0.0019676211034814	0.484357000416528	-0.0545493227805219	0.956528326447037	0.983471362638259	Exon	DLPFC
e973017	ENSG00000125454.11	ENSG00000125454	SLC25A19	-0.0022682746064423	-0.327812203076623	-0.0545313880764199	0.956542604842284	0.983474927441474	Exon	DLPFC
e1054030	ENSG00000105429.12	ENSG00000105429	MEGF8	0.0025355989220182	0.437863307002488	0.0545286763291942	0.956544763752759	0.983474927441474	Exon	DLPFC
e1126583	ENSG00000100263.13	ENSG00000100263	RHBDD3	0.0033221298780884	-2.49016098599195	0.0545280028069699	0.956545299965835	0.983474927441474	Exon	DLPFC
e415741	ENSG00000135597.18	ENSG00000135597	REPS1	0.0020825832417462	-0.570282894046465	0.0545243171060621	0.956548234273247	0.983474927441474	Exon	DLPFC
e944081	ENSG00000108344.14	ENSG00000108344	PSMD3	0.0012125378743606	2.07215060874499	0.0545234309170489	0.956548939797482	0.983474927441474	Exon	DLPFC
e292374	ENSG00000080493.14	ENSG00000080493	SLC4A4	-0.0032370664926162	1.46445821090519	-0.0545227190416122	0.956549506544968	0.983474927441474	Exon	DLPFC
e602167	ENSG00000151553.14	ENSG00000151553	FAM160B1	-0.0017271607346641	-0.209655271775509	-0.0545195741134278	0.95655201032616	0.983474927441474	Exon	DLPFC
e526571	ENSG00000274527.5	ENSG00000274527		-0.0017115024322656	0.0516787075840962	-0.0545156276133927	0.956555152265784	0.983475188419433	Exon	DLPFC
e598104	ENSG00000198728.10	ENSG00000198728	LDB1	-0.0020021815582107	1.06049531949152	-0.0545104289559275	0.956559291090519	0.983476474332863	Exon	DLPFC
e239176	ENSG00000163507.13	ENSG00000163507	KIAA1524	0.0032136312429033	-1.59660254434094	0.0545054453136128	0.95656325873562	0.9834775842425	Exon	DLPFC
e276011	ENSG00000168924.14	ENSG00000168924	LETM1	0.001735211900547	0.168508907791318	0.0544937940662133	0.956572534689384	0.983482762055654	Exon	DLPFC
e492565	ENSG00000104691.14	ENSG00000104691	UBXN8	-0.0030960245860426	-2.03617764210305	-0.0544918642191646	0.956574071106732	0.983482762055654	Exon	DLPFC
e1108868	ENSG00000233393.1	ENSG00000233393		0.0050045065344724	-1.93370930265286	0.0544841205829897	0.956580236082404	0.983486131071516	Exon	DLPFC
e465552	ENSG00000105967.15	ENSG00000105967	TFEC	0.0045483383055746	-0.262403611566823	0.0544685943459889	0.956592597062706	0.983492619632932	Exon	DLPFC
e980684	ENSG00000141564.13	ENSG00000141564	RPTOR	-0.0020096213887493	-0.763065869186583	-0.0544685582088194	0.956592625832783	0.983492619632932	Exon	DLPFC
e276408	ENSG00000185049.13	ENSG00000185049	NELFA	-0.0038382013185482	-2.60938317916551	-0.0544620016834301	0.956597845715116	0.983492619632932	Exon	DLPFC
e366324	ENSG00000113742.12	ENSG00000113742	CPEB4	0.001313917197033	4.81150110797818	0.0544616825850857	0.95659809976067	0.983492619632932	Exon	DLPFC
e767119	ENSG00000198805.11	ENSG00000198805	PNP	0.0043237860240795	-0.585498169834429	0.054438949478847	0.956616198407372	0.983508257714382	Exon	DLPFC
e219211	ENSG00000164054.15	ENSG00000164054	SHISA5	0.0019410959865863	0.866189730510105	0.0544323356023548	0.956621463957474	0.983510701885123	Exon	DLPFC
e1043468	ENSG00000004777.18	ENSG00000004777	ARHGAP33	-0.0025349000825871	-0.903640721818417	-0.0544255874981221	0.956626836373171	0.983513255910205	Exon	DLPFC
e941460	ENSG00000275066.4	ENSG00000275066	SYNRG	-0.0018700234765456	-0.168364493326807	-0.0544150544139943	0.956635222155495	0.983518435639606	Exon	DLPFC
e159291	ENSG00000162980.16	ENSG00000162980	ARL5A	0.0013689535583136	1.31722793153493	0.054407884893741	0.956640930081542	0.983518435639606	Exon	DLPFC
e701405	ENSG00000174243.9	ENSG00000174243	DDX23	-0.0013620389575213	0.669475841815662	-0.0544038439759489	0.956644147209908	0.983518435639606	Exon	DLPFC
e229639	ENSG00000113812.13	ENSG00000113812	ACTR8	0.0027116490993355	-0.448198512216687	0.0544035137638482	0.956644410104353	0.983518435639606	Exon	DLPFC
e177387	ENSG00000196141.13	ENSG00000196141	SPATS2L	0.0032001106010821	-2.23668763734666	0.0544011202542434	0.956646315668764	0.983518435639606	Exon	DLPFC
e657581	ENSG00000159063.12	ENSG00000159063	ALG8	0.0017251329675455	-0.420429948419728	0.0543913964706836	0.956654057146793	0.983520888768062	Exon	DLPFC
e792105	ENSG00000140043.11	ENSG00000140043	PTGR2	0.0025491987106227	-0.798811637861649	0.0543908675359269	0.956654478252212	0.983520888768062	Exon	DLPFC
e738570	ENSG00000135090.13	ENSG00000135090	TAOK3	-0.001434929816155	1.50416013666038	-0.0543836820699633	0.956660198880792	0.983523800691616	Exon	DLPFC
e553601	ENSG00000136830.11	ENSG00000136830	FAM129B	-0.0031485560554093	-1.99273551699829	-0.0543567093130057	0.95668167296039	0.98354290836622	Exon	DLPFC
e1161990	ENSG00000102290.21	ENSG00000102290	PCDH11X	0.0034091641229516	2.39741080704089	0.0543443268552858	0.956691531135746	0.983546223349733	Exon	DLPFC
e331489	ENSG00000049167.13	ENSG00000049167	ERCC8	-0.0023786488755722	-1.11388217947831	-0.0543405076471118	0.956694571763171	0.983546223349733	Exon	DLPFC
e287914	ENSG00000109180.14	ENSG00000109180	OCIAD1	-0.001828992162592	2.30529962851407	-0.0543367222512217	0.956697585471881	0.983546223349733	Exon	DLPFC
e1167595	ENSG00000101882.9	ENSG00000101882	NKAP	-0.0023938935869254	0.0674278200402527	-0.054336086227672	0.95669809183634	0.983546223349733	Exon	DLPFC
e806715	ENSG00000185024.16	ENSG00000185024	BRF1	0.002129798056112	-0.226287926627151	0.0543345197388181	0.956699338982502	0.983546223349733	Exon	DLPFC
e385153	ENSG00000213676.10	ENSG00000213676	ATF6B	0.0013998949305177	1.31669220837085	0.054311112378657	0.956717974556686	0.983551846889832	Exon	DLPFC
e594231	ENSG00000138185.17	ENSG00000138185	ENTPD1	0.0037894829197974	-1.76655275621698	0.0543087189978549	0.956719880028149	0.983551846889832	Exon	DLPFC
e913051	ENSG00000278941.1	ENSG00000278941	SMG6-IT1	-0.0036795684655161	-2.81383261530755	-0.0543050452038583	0.956722804891077	0.983551846889832	Exon	DLPFC
e782843	ENSG00000168175.14	ENSG00000168175	MAPK1IP1L	0.0012216425502689	4.37833353469557	0.0543015899128407	0.956725555795068	0.983551846889832	Exon	DLPFC
e8850	ENSG00000120948.15	ENSG00000120948	TARDBP	-0.001558169193469	1.38789375351367	-0.0543005618529127	0.956726374277357	0.983551846889832	Exon	DLPFC
e191232	ENSG00000185404.16	ENSG00000185404	SP140L	0.0050039300825568	-3.10313611167614	0.0543000123652472	0.956726811747907	0.983551846889832	Exon	DLPFC
e592207	ENSG00000095564.13	ENSG00000095564	BTAF1	0.0030742475665572	-1.85843385427673	0.0542992261393315	0.956727437695891	0.983551846889832	Exon	DLPFC
e597920	ENSG00000198408.13	ENSG00000198408	MGEA5	-0.001465688261613	3.82581830740781	-0.0542986257751179	0.956727915671464	0.983551846889832	Exon	DLPFC
e150190	ENSG00000125633.10	ENSG00000125633	CCDC93	-0.0016337060070538	-0.346460599610585	-0.0542938893332807	0.956731686555506	0.983551933454628	Exon	DLPFC
e789882	ENSG00000100650.15	ENSG00000100650	SRSF5	-0.0014030047602635	2.86257711750369	-0.0542878970723046	0.956736457252301	0.983551933454628	Exon	DLPFC
e1062005	ENSG00000105538.9	ENSG00000105538	RASIP1	0.0041981995260559	-2.75779086938022	0.0542875475409542	0.956736735529296	0.983551933454628	Exon	DLPFC
e1117168	ENSG00000069998.12	ENSG00000069998	CECR5	0.0028562209889324	-2.06577757813571	0.0542840083893368	0.956739553200964	0.983551933454628	Exon	DLPFC
e616315	ENSG00000158042.8	ENSG00000158042	MRPL17	-0.0021186271450492	-0.889494250992735	-0.0542779533852424	0.956744373852856	0.98355286073549	Exon	DLPFC
e306060	ENSG00000245958.6	ENSG00000245958		0.0019505134760947	0.490819964166604	0.0542744260849827	0.956747182090611	0.98355286073549	Exon	DLPFC
e40233	ENSG00000162600.11	ENSG00000162600	OMA1	0.0039342272446629	-2.28317573055774	0.0542719917067109	0.956749120205764	0.98355286073549	Exon	DLPFC
e965925	ENSG00000266173.5	ENSG00000266173	STRADA	-0.002688267684737	-1.34894629951277	-0.0542645974746197	0.956755007079328	0.983555943271019	Exon	DLPFC
e1055839	ENSG00000279103.1	ENSG00000279103		0.0027132448871066	-1.44383676114571	0.0542580040716554	0.95676025637958	0.98355837035669	Exon	DLPFC
e630363	ENSG00000149182.14	ENSG00000149182	ARFGAP2	-0.0016700886503964	0.486990140633343	-0.0542495670221336	0.956766973491294	0.983561006041272	Exon	DLPFC
e1011183	ENSG00000088256.8	ENSG00000088256	GNA11	0.0014507180627165	1.70956370436282	0.0542465387863725	0.956769384405702	0.983561006041272	Exon	DLPFC
e100519	ENSG00000154380.17	ENSG00000154380	ENAH	0.0020566529122816	-0.164309140711045	0.0542438999197764	0.956771485326165	0.983561006041272	Exon	DLPFC
e15500	ENSG00000090686.15	ENSG00000090686	USP48	-0.0017328085197666	1.05358869608665	-0.0542343273725292	0.956779106464384	0.983565871324221	Exon	DLPFC
e254194	ENSG00000163714.17	ENSG00000163714	U2SURP	0.0020984421797817	-0.252251229300141	0.0542274863701493	0.956784552898507	0.983568500995665	Exon	DLPFC
e1114562	ENSG00000184787.18	ENSG00000184787	UBE2G2	-0.000718000295323	3.7656671181375	-0.0542209715156223	0.956789739673327	0.983570863723908	Exon	DLPFC
e867014	ENSG00000103274.10	ENSG00000103274	NUBP1	-0.0020485392699806	-0.716435674524609	-0.0542045682590031	0.956802799067217	0.983581319391898	Exon	DLPFC
e398209	ENSG00000112210.11	ENSG00000112210	RAB23	-0.001413937404775	2.952319510213	-0.0541979632297299	0.956808057640858	0.983583755875247	Exon	DLPFC
e355407	ENSG00000120314.18	ENSG00000120314	WDR55	0.0027258187495245	-1.2992006439756	0.0541939994677512	0.956811213378612	0.983584030667926	Exon	DLPFC
e882984	ENSG00000103507.13	ENSG00000103507	BCKDK	0.0022495761060329	-1.14780616587621	0.0541892957182527	0.956814958256194	0.983584911081842	Exon	DLPFC
e769607	ENSG00000155463.12	ENSG00000155463	OXA1L	-0.0013110621267413	1.28111980513782	-0.0541790574848895	0.956823109401611	0.983588013602956	Exon	DLPFC
e478677	ENSG00000033050.7	ENSG00000033050	ABCF2	-0.004309538440704	-3.07523169870134	-0.0541717676240094	0.956828913209973	0.983588013602956	Exon	DLPFC
e913345	ENSG00000007168.12	ENSG00000007168	PAFAH1B1	0.003331590301672	-2.48422849721086	0.0541716380743494	0.9568290163507	0.983588013602956	Exon	DLPFC
e214574	ENSG00000182606.14	ENSG00000182606	TRAK1	0.0017269395394579	0.316948865054722	0.0541679525033101	0.956831950611709	0.983588013602956	Exon	DLPFC
e805036	ENSG00000166165.12	ENSG00000166165	CKB	-0.0014165649763459	5.45377211608018	-0.0541652253007874	0.956834121869659	0.983588013602956	Exon	DLPFC
e37657	ENSG00000134744.13	ENSG00000134744	ZCCHC11	0.001897997352169	0.0039091246739238	0.0541637367703862	0.956835306960906	0.983588013602956	Exon	DLPFC
e547504	ENSG00000136813.14	ENSG00000136813	KIAA0368	0.0013294696452728	1.27357721802158	0.0541574332432752	0.956840325505625	0.983589198090138	Exon	DLPFC
e691674	ENSG00000111711.9	ENSG00000111711	GOLT1B	0.0037805262708072	-2.24509995106871	0.0541505334577973	0.956845818762618	0.983589198090138	Exon	DLPFC
e301614	ENSG00000109332.19	ENSG00000109332	UBE2D3	-0.0011112157848502	2.35198754098116	-0.0541496979864717	0.95684648392238	0.983589198090138	Exon	DLPFC
e619009	ENSG00000198730.7	ENSG00000198730	CTR9	-0.0022081774208431	-0.806232105455407	-0.0541467663021387	0.956848817980525	0.983589198090138	Exon	DLPFC
e922148	ENSG00000170037.13	ENSG00000170037	CNTROB	0.0023159648687956	-0.952206134649513	0.0541425422786219	0.956852180934135	0.983589198090138	Exon	DLPFC
e611015	ENSG00000177830.17	ENSG00000177830	CHID1	0.0017162496492629	0.220303583661842	0.054134497685852	0.956858585633634	0.983589198090138	Exon	DLPFC
e586344	ENSG00000213700.3	ENSG00000213700	RPL17P50	-0.0049340284484162	-2.15981357054313	-0.0541325282477346	0.956860153601475	0.983589198090138	Exon	DLPFC
e336432	ENSG00000113161.15	ENSG00000113161	HMGCR	0.0042606692130954	-3.07191126545706	0.0541280586266482	0.956863712090206	0.983589198090138	Exon	DLPFC
e1049209	ENSG00000196235.13	ENSG00000196235	SUPT5H	-0.0018816236344261	0.0623708817254475	-0.0541208005529683	0.956869490607249	0.983589198090138	Exon	DLPFC
e750383	ENSG00000122025.14	ENSG00000122025	FLT3	0.0048419885521919	-3.13279374518761	0.0541196266399729	0.956870425218566	0.983589198090138	Exon	DLPFC
e245636	ENSG00000241288.7	ENSG00000241288		0.0045997383693675	-3.11496952801389	0.0541143663703308	0.95687461318515	0.983589198090138	Exon	DLPFC
e17489	ENSG00000117614.9	ENSG00000117614	SYF2	0.0018943893284932	1.16962841937878	0.0541131577647935	0.956875575417286	0.983589198090138	Exon	DLPFC
e777872	ENSG00000174373.16	ENSG00000174373	RALGAPA1	0.0012021345376158	1.94938841322614	0.0541042468748427	0.956882669830441	0.983589198090138	Exon	DLPFC
e36255	ENSG00000185104.19	ENSG00000185104	FAF1	-0.0017452584602569	-0.255474365698676	-0.0541037992193684	0.956883026231845	0.983589198090138	Exon	DLPFC
e546162	ENSG00000136783.9	ENSG00000136783	NIPSNAP3A	-0.0019256082431599	1.81666335753124	-0.0541027105757784	0.956883892956687	0.983589198090138	Exon	DLPFC
e793443	ENSG00000119689.14	ENSG00000119689	DLST	-0.0012818737391264	0.4654304719833	-0.0541003127744406	0.956885801969152	0.983589198090138	Exon	DLPFC
e960794	ENSG00000141179.13	ENSG00000141179	PCTP	0.0038788986665635	-2.68036824244586	0.0540985662446377	0.956887192471145	0.983589198090138	Exon	DLPFC
e190303	ENSG00000168958.19	ENSG00000168958	MFF	-0.0012071151120077	1.76703706771041	-0.0540969852705716	0.956888451165835	0.983589198090138	Exon	DLPFC
e238262	ENSG00000144802.11	ENSG00000144802	NFKBIZ	-0.0045201188844421	-2.2446365988401	-0.0540795703143256	0.956902316114483	0.983598970062108	Exon	DLPFC
e94489	ENSG00000143486.15	ENSG00000143486	EIF2D	-0.0024373986411319	-1.29557513038904	-0.0540777883811026	0.956903734804553	0.983598970062108	Exon	DLPFC
e525518	ENSG00000080608.9	ENSG00000080608	PUM3	-0.002148394967534	-1.00663411028766	-0.0540702492344656	0.956909737114311	0.983602170761091	Exon	DLPFC
e545714	ENSG00000119509.12	ENSG00000119509	INVS	0.0023647873293139	-1.47634075560686	0.0540616517588241	0.95691658201825	0.983604598818982	Exon	DLPFC
e849292	ENSG00000183208.12	ENSG00000183208	GDPGP1	0.0029093657661564	-2.00649261415177	0.0540600261481323	0.956917876253044	0.983604598818982	Exon	DLPFC
e68261	ENSG00000188643.10	ENSG00000188643	S100A16	-0.0026731966749148	1.70948370260041	-0.0540529339341745	0.956923522741642	0.98360743372872	Exon	DLPFC
e1135758	ENSG00000239900.12	ENSG00000239900	ADSL	0.0017817399044489	-0.524100739218708	0.0540333130102267	0.956939144013676	0.983615089845195	Exon	DLPFC
e438279	ENSG00000106624.9	ENSG00000106624	AEBP1	0.0047922562808463	-1.31691494465002	0.0540310608557087	0.956940937075987	0.983615089845195	Exon	DLPFC
e607496	ENSG00000171798.17	ENSG00000171798	KNDC1	0.0039958448841935	-1.88918573627228	0.0540296443159954	0.956942064860162	0.983615089845195	Exon	DLPFC
e716310	ENSG00000135506.15	ENSG00000135506	OS9	-0.0009574813904031	2.04259545664759	-0.0540290660794904	0.956942525225663	0.983615089845195	Exon	DLPFC
e600084	ENSG00000108039.17	ENSG00000108039	XPNPEP1	-0.0019224969408146	-0.315944639161774	-0.0540127695982173	0.956955499745831	0.983625456941284	Exon	DLPFC
e805046	ENSG00000166165.12	ENSG00000166165	CKB	-0.0014124791559914	5.45364916119125	-0.0540062747816977	0.956960670627724	0.983627802876528	Exon	DLPFC
e571821	ENSG00000241058.3	ENSG00000241058	NSUN6	0.0022668563811063	-0.718067038762137	0.0540013359179942	0.956964602730921	0.983628875502346	Exon	DLPFC
e639300	ENSG00000255717.6	ENSG00000255717	SNHG1	-0.0029190949142339	-1.03679277937468	-0.0539821458395397	0.956979881026229	0.983641610421912	Exon	DLPFC
e1175804	ENSG00000169057.20	ENSG00000169057	MECP2	0.0023303271329695	-0.0565263361214482	0.0539769126737165	0.956984047445136	0.983642577867876	Exon	DLPFC
e1152744	ENSG00000102317.17	ENSG00000102317	RBM3	-0.0038503251055558	2.45306238050948	-0.0539737072751196	0.956986599444599	0.983642577867876	Exon	DLPFC
e148534	ENSG00000153214.9	ENSG00000153214	TMEM87B	0.0025732278749002	-1.20125921658092	0.0539620682027024	0.956995865973422	0.983649133430724	Exon	DLPFC
e462070	ENSG00000189056.13	ENSG00000189056	RELN	0.0041669144421003	-0.189317858016035	0.0539584177383138	0.956998772317351	0.983649151651489	Exon	DLPFC
e181274	ENSG00000114942.13	ENSG00000114942	EEF1B2	0.0014329023829401	2.08963615474873	0.0539519451437504	0.957003925522278	0.983650961084539	Exon	DLPFC
e198237	ENSG00000115677.16	ENSG00000115677	HDLBP	-0.0035339418748991	-2.54688984450909	-0.053946059310347	0.957008611574453	0.983650961084539	Exon	DLPFC
e623544	ENSG00000166833.19	ENSG00000166833	NAV2	0.0023132664619124	-0.730159573474449	0.0539450307463142	0.957009430473884	0.983650961084539	Exon	DLPFC
e161940	ENSG00000153250.18	ENSG00000153250	RBMS1	-0.0021185103035354	-0.856388005100007	-0.0539401047086979	0.957013352378521	0.983650961084539	Exon	DLPFC
e626175	ENSG00000135387.20	ENSG00000135387	CAPRIN1	-0.0010160827850797	2.4583225727632	-0.0539380655924312	0.957014975837713	0.983650961084539	Exon	DLPFC
e1049373	ENSG00000196235.13	ENSG00000196235	SUPT5H	0.0016199339492261	0.786951209871072	0.0539021670053303	0.957043556822503	0.98367736844651	Exon	DLPFC
e637426	ENSG00000221968.8	ENSG00000221968	FADS3	0.0021899752276377	0.20390545921749	0.0538911424508222	0.957052334132414	0.98368342091406	Exon	DLPFC
e341627	ENSG00000118985.15	ENSG00000118985	ELL2	-0.0022413906999906	0.343858084945519	-0.053875884349522	0.957064482031795	0.983692937714631	Exon	DLPFC
e71719	ENSG00000177628.15	ENSG00000177628	GBA	-0.004410095674718	-2.81450158968421	-0.0538692397107651	0.957069772234633	0.983693951540379	Exon	DLPFC
e991769	ENSG00000101773.17	ENSG00000101773	RBBP8	-0.0034568527963109	-2.47528920859834	-0.0538673887344689	0.957071245910277	0.983693951540379	Exon	DLPFC
e1127064	ENSG00000100296.13	ENSG00000100296	THOC5	0.0018632787947419	-0.429731365319986	0.0538626411234825	0.957075025774958	0.9836948674419	Exon	DLPFC
e762407	ENSG00000125304.8	ENSG00000125304	TM9SF2	-0.0013620135270684	2.10945730476981	-0.0538453978488126	0.957088754213071	0.983703620233142	Exon	DLPFC
e557930	ENSG00000136878.12	ENSG00000136878	USP20	0.0021449318011969	-0.785910958632345	0.0538424986823966	0.957091062420134	0.983703620233142	Exon	DLPFC
e462234	ENSG00000164815.10	ENSG00000164815	ORC5	-0.0021149711088642	-0.109036714020282	-0.0538410597591339	0.957092208036752	0.983703620233142	Exon	DLPFC
e909178	ENSG00000131165.14	ENSG00000131165	CHMP1A	-0.00142624671645	1.00704324574116	-0.0538333866037759	0.957098317116148	0.983706930064421	Exon	DLPFC
e1090837	ENSG00000132792.18	ENSG00000132792	CTNNBL1	0.0015480036267266	-0.254545321062338	0.0538228838304548	0.957106679035669	0.983711917480772	Exon	DLPFC
e606180	ENSG00000107949.16	ENSG00000107949	BCCIP	-0.0017316558624265	0.297334543840973	-0.0538130145622874	0.957114536586147	0.983711917480772	Exon	DLPFC
e253578	ENSG00000175066.15	ENSG00000175066	GK5	-0.0038212012900626	-2.52700459821393	-0.053808525830586	0.957118110351596	0.983711917480772	Exon	DLPFC
e1107616	ENSG00000159140.18	ENSG00000159140	SON	0.0027230337587574	-1.01306454704525	0.0538055013259597	0.957120518353019	0.983711917480772	Exon	DLPFC
e276423	ENSG00000243449.6	ENSG00000243449	C4orf48	-0.0048317209073156	-3.01468287364313	-0.0538026205076688	0.957122811956934	0.983711917480772	Exon	DLPFC
e741336	ENSG00000139718.10	ENSG00000139718	SETD1B	0.0039597177937667	-2.5554606246326	0.0538010879281239	0.957124032141793	0.983711917480772	Exon	DLPFC
e129176	ENSG00000186889.9	ENSG00000186889	TMEM17	0.0031330955629905	-2.11141897233248	0.0537988586646205	0.95712580700161	0.983711917480772	Exon	DLPFC
e762828	ENSG00000102452.15	ENSG00000102452	NALCN	-0.0019508860037766	0.0818130155957777	-0.0537982645231358	0.957126280035832	0.983711917480772	Exon	DLPFC
e1008343	ENSG00000228300.13	ENSG00000228300	C19orf24	-0.0033985242766493	-2.763687843936	-0.0537931620721787	0.957130342425604	0.98371312366391	Exon	DLPFC
e1141543	ENSG00000196576.14	ENSG00000196576	PLXNB2	-0.0024949429870846	-1.31837638027509	-0.0537887677625949	0.957133841019325	0.983713750386921	Exon	DLPFC
e387317	ENSG00000204209.10	ENSG00000204209	DAXX	0.0016807182929315	-0.315831271868164	0.053784708114461	0.957137073168184	0.983714103262856	Exon	DLPFC
e829163	ENSG00000157450.15	ENSG00000157450	RNF111	-0.0021519233510584	-0.442164499457492	-0.0537728824618896	0.957146488340283	0.983720810826051	Exon	DLPFC
e1033860	ENSG00000130475.14	ENSG00000130475	FCHO1	0.0033581762783087	-1.81639565484207	0.0537680505764012	0.9571503353207	0.98372179557845	Exon	DLPFC
e848425	ENSG00000140521.12	ENSG00000140521	POLG	-0.0016401684339233	-0.0212195390741111	-0.0537502029899736	0.957164544961561	0.983730128935938	Exon	DLPFC
e68337	ENSG00000160678.11	ENSG00000160678	S100A1	-0.0026946757819829	0.916587122865631	-0.0537469810667432	0.957167110148633	0.983730128935938	Exon	DLPFC
e68345	ENSG00000160678.11	ENSG00000160678	S100A1	-0.0026946757819829	0.916587122865631	-0.0537469810667432	0.957167110148633	0.983730128935938	Exon	DLPFC
e1127463	ENSG00000100325.14	ENSG00000100325	ASCC2	-0.0031627141525115	-1.86927263185038	-0.0537354631803315	0.957176280306626	0.98373417603643	Exon	DLPFC
e730717	ENSG00000198431.15	ENSG00000198431	TXNRD1	0.0017926771536055	0.83826953476154	0.0537347781551592	0.957176825701058	0.98373417603643	Exon	DLPFC
e1094251	ENSG00000064601.16	ENSG00000064601	CTSA	0.0021037946941648	1.09820759382892	0.0537280608404088	0.957182173806421	0.983734890414039	Exon	DLPFC
e534686	ENSG00000106714.17	ENSG00000106714	CNTNAP3	0.0044613566484911	-2.60298609030664	0.0537209647192202	0.95718782350713	0.983734890414039	Exon	DLPFC
e1119744	ENSG00000183597.15	ENSG00000183597	TANGO2	0.0025528115400304	-1.11785375872066	0.0537194745530732	0.957189009929185	0.983734890414039	Exon	DLPFC
e1131301	ENSG00000100284.20	ENSG00000100284	TOM1	0.0019960540933482	-0.847513366326949	0.0537159490253594	0.957191816840622	0.983734890414039	Exon	DLPFC
e737083	ENSG00000123064.12	ENSG00000123064	DDX54	-0.0025268174472689	-1.41996848053909	-0.0537110112951484	0.957195748103027	0.983734890414039	Exon	DLPFC
e983269	ENSG00000169683.7	ENSG00000169683	LRRC45	-0.0027793554887716	-2.0179076933127	-0.0537101196737465	0.957196457983498	0.983734890414039	Exon	DLPFC
e331277	ENSG00000113448.17	ENSG00000113448	PDE4D	0.0025173964158838	-1.16496780429333	0.0537085058309728	0.957197742873636	0.983734890414039	Exon	DLPFC
e55892	ENSG00000156171.14	ENSG00000156171	DRAM2	0.0027980822329758	-0.597836843269364	0.0536965263392611	0.9572072805663	0.983741723548006	Exon	DLPFC
e80446	ENSG00000188859.6	ENSG00000188859	FAM78B	0.0025472847330516	0.627830709333241	0.0536883525404518	0.957213788290094	0.983743938390251	Exon	DLPFC
e657683	ENSG00000159063.12	ENSG00000159063	ALG8	0.0019857828482108	-0.879732952709263	0.0536865625084858	0.957215213458123	0.983743938390251	Exon	DLPFC
e1005183	ENSG00000166377.19	ENSG00000166377	ATP9B	-0.0029504684522471	-2.03679456652682	-0.0536818490348607	0.957218966180544	0.983744826155283	Exon	DLPFC
e870858	ENSG00000185164.14	ENSG00000185164	NOMO2	-0.0045256840264754	-2.4664212788866	-0.0536746573154181	0.957224692007735	0.983747741691066	Exon	DLPFC
e901402	ENSG00000166747.12	ENSG00000166747	AP1G1	-0.000892011148787	4.9653062424668	-0.053660509254715	0.957235956267673	0.983756349085263	Exon	DLPFC
e986406	ENSG00000101574.14	ENSG00000101574	METTL4	0.0028334059229195	-1.99076399990537	0.0536455659435173	0.957247853691422	0.983758940167303	Exon	DLPFC
e468390	ENSG00000197157.10	ENSG00000197157	SND1	0.0013668472385227	1.24420909940232	0.0536452158182811	0.957248132450926	0.983758940167303	Exon	DLPFC
e556836	ENSG00000198917.12	ENSG00000198917	C9orf114	-0.0025111903281661	-0.820956088241527	-0.0536431121085328	0.957249807363396	0.983758940167303	Exon	DLPFC
e567359	ENSG00000187134.13	ENSG00000187134	AKR1C1	-0.0027584072157955	-1.20598694638033	-0.0536428283851416	0.957250033255716	0.983758940167303	Exon	DLPFC
e413098	ENSG00000146409.10	ENSG00000146409	SLC18B1	-0.0024565559691324	-0.0513263646478993	-0.0536315254964524	0.957259032290086	0.983765115699458	Exon	DLPFC
e831289	ENSG00000166128.12	ENSG00000166128	RAB8B	-0.0012367931661322	4.31312763057269	-0.0536247811161448	0.957264401974006	0.983765115699458	Exon	DLPFC
e1138567	ENSG00000188677.14	ENSG00000188677	PARVB	-0.0023766714950938	-0.924589332404434	-0.0536228836137877	0.957265912711805	0.983765115699458	Exon	DLPFC
e115061	ENSG00000235072.2	ENSG00000235072		0.0026773526403442	-0.45100277260769	0.0536199941880489	0.957268213191289	0.983765115699458	Exon	DLPFC
e763884	ENSG00000134905.16	ENSG00000134905	CARS2	-0.0013467352787669	0.870129194133077	-0.0536171380533693	0.95727048716572	0.983765115699458	Exon	DLPFC
e732344	ENSG00000075856.11	ENSG00000075856	SART3	-0.0014956130840367	0.476184405302828	-0.0535976366693891	0.957286013630736	0.983777253051877	Exon	DLPFC
e271294	ENSG00000242086.8	ENSG00000242086	LINC00969	0.0037029569699825	0.482070980466729	0.0535947240518455	0.957288332578031	0.983777253051877	Exon	DLPFC
e826641	ENSG00000128833.12	ENSG00000128833	MYO5C	-0.0031965275077549	-1.97615618927257	-0.0535898380446033	0.957292222685636	0.983777253051877	Exon	DLPFC
e1121051	ENSG00000099949.18	ENSG00000099949	LZTR1	-0.0019907545068022	0.0241207131164643	-0.0535872059637567	0.957294318278064	0.983777253051877	Exon	DLPFC
e905824	ENSG00000103168.16	ENSG00000103168	TAF1C	0.0024982346164961	-0.103089973738075	0.0535838192204938	0.957297014712977	0.983777253051877	Exon	DLPFC
e676680	ENSG00000170325.14	ENSG00000170325	PRDM10	-0.0026431026007183	-1.53956920063378	-0.0535805323968553	0.957299631595012	0.983777253051877	Exon	DLPFC
e795577	ENSG00000063761.15	ENSG00000063761	ADCK1	0.0021660746915849	0.0318205353862219	0.0535739095990607	0.957304904492827	0.983779702884834	Exon	DLPFC
e273865	ENSG00000114473.13	ENSG00000114473	IQCG	0.0032520821630031	-0.702904583676862	0.0535695839197017	0.957308348486235	0.983780273224904	Exon	DLPFC
e610215	ENSG00000177542.10	ENSG00000177542	SLC25A22	0.003328261856497	-1.13130567432304	0.0535605719780342	0.957315523562389	0.983784677806298	Exon	DLPFC
e730499	ENSG00000204954.9	ENSG00000204954	C12orf73	0.0019239209233842	-0.436770312087416	0.0535499218554538	0.957324002920526	0.983790422701598	Exon	DLPFC
e147689	ENSG00000175772.10	ENSG00000175772	LINC01106	-0.007377991459303	-2.93038856763612	-0.0535416973763581	0.957330551046011	0.983792179472619	Exon	DLPFC
e1006235	ENSG00000099804.8	ENSG00000099804	CDC34	-0.0019717076832903	-0.446461817851706	-0.0535391324528926	0.957332593174805	0.983792179472619	Exon	DLPFC
e861328	ENSG00000167978.16	ENSG00000167978	SRRM2	-0.0036923743758174	-1.40655909492125	-0.0535368887691086	0.957334379540719	0.983792179472619	Exon	DLPFC
e37631	ENSG00000134744.13	ENSG00000134744	ZCCHC11	-0.0023093894711993	-0.3282256617239	-0.0535317836291086	0.957338444128585	0.983792578073938	Exon	DLPFC
e873025	ENSG00000196678.13	ENSG00000196678	ERI2	-0.0033048446094986	-1.76559536353286	-0.0535291443001496	0.95734054549832	0.983792578073938	Exon	DLPFC
e709247	ENSG00000111481.9	ENSG00000111481	COPZ1	0.0019513196885679	-0.450409279531696	0.0535184098086377	0.957349092043306	0.983796111623491	Exon	DLPFC
e1010755	ENSG00000172006.11	ENSG00000172006	ZNF554	0.0019482589171902	-0.289371102186604	0.0535175681708708	0.957349762135342	0.983796111623491	Exon	DLPFC
e486926	ENSG00000104613.11	ENSG00000104613	INTS10	-0.0012654493447979	1.06710755657373	-0.0535012901196905	0.957362722339714	0.983804481884824	Exon	DLPFC
e741750	ENSG00000184047.15	ENSG00000184047	DIABLO	0.0012874880591512	0.73494565480822	0.0535000803458533	0.957363685533855	0.983804481884824	Exon	DLPFC
e1091602	ENSG00000198900.5	ENSG00000198900	TOP1	0.0024542175490651	-0.0410074019744245	0.0534830784060735	0.957377222094396	0.983815423405255	Exon	DLPFC
e724161	ENSG00000133773.11	ENSG00000133773	CCDC59	-0.002566278905712	-0.558773747740047	-0.0534638843988157	0.957392503944399	0.983828158340285	Exon	DLPFC
e1136166	ENSG00000100372.14	ENSG00000100372	SLC25A17	-0.0022862102489639	-1.30270356892012	-0.05344066254817	0.957410992696491	0.983844188640024	Exon	DLPFC
e907415	ENSG00000104731.13	ENSG00000104731	KLHDC4	-0.0026886424352188	-1.89812827082428	-0.0534285912335914	0.957420603633929	0.983851095947973	Exon	DLPFC
e384497	ENSG00000204344.14	ENSG00000204344	STK19	0.0022624159696644	-1.34363888134237	0.0534208422009802	0.957426773260832	0.98385446691377	Exon	DLPFC
e309083	ENSG00000179387.9	ENSG00000179387	ELMOD2	-0.0018441541129197	0.0049731054533001	-0.0534071058406545	0.957437709886245	0.98385715402794	Exon	DLPFC
e60401	ENSG00000231752.5	ENSG00000231752	EMBP1	0.0040100757576614	-2.77877873758298	0.0534027574260105	0.957441172011874	0.98385715402794	Exon	DLPFC
e1094257	ENSG00000100979.14	ENSG00000100979	PLTP	0.0026153206633124	0.153276386346982	0.0534022494735446	0.957441576434089	0.98385715402794	Exon	DLPFC
e956055	ENSG00000159202.17	ENSG00000159202	UBE2Z	-0.0013647180703624	0.668233279391702	-0.0533992904416522	0.957443932359932	0.98385715402794	Exon	DLPFC
e273549	ENSG00000145016.14	ENSG00000145016	RUBCN	-0.0014823001649044	1.79124234405228	-0.0533849052826621	0.957455385559759	0.98385715402794	Exon	DLPFC
e13831	ENSG00000173436.13	ENSG00000173436	MINOS1	-0.0025035887485096	-1.71104960686647	-0.0533826201968994	0.957457204903956	0.98385715402794	Exon	DLPFC
e129019	ENSG00000082898.16	ENSG00000082898	XPO1	-0.0033060946893148	-1.26970482440893	-0.0533822203621821	0.957457523245192	0.98385715402794	Exon	DLPFC
e298016	ENSG00000255723.1	ENSG00000255723		0.0021574063103525	-0.0199035401575769	0.0533815593971918	0.957458049493685	0.98385715402794	Exon	DLPFC
e244364	ENSG00000065534.18	ENSG00000065534	MYLK	-0.0024158210486884	-0.401648592154306	-0.0533751814644016	0.957463127490561	0.98385715402794	Exon	DLPFC
e881933	ENSG00000169957.9	ENSG00000169957	ZNF768	0.0013958934118663	2.48561774601774	0.0533711112765536	0.957466368102784	0.98385715402794	Exon	DLPFC
e865077	ENSG00000067836.12	ENSG00000067836	ROGDI	-0.0019371471136141	0.421739496327478	-0.0533691892409179	0.957467898394113	0.98385715402794	Exon	DLPFC
e476907	ENSG00000133619.17	ENSG00000133619	KRBA1	-0.0030390385158692	-2.04086569898018	-0.0533687782881733	0.957468225587558	0.98385715402794	Exon	DLPFC
e728976	ENSG00000120800.4	ENSG00000120800	UTP20	-0.0035321551485056	-2.47020294048152	-0.0533685565632675	0.957468402121084	0.98385715402794	Exon	DLPFC
e268397	ENSG00000283149.1	ENSG00000283149		0.0031067038763355	-0.89496528193907	0.0533667538838174	0.957469837383287	0.98385715402794	Exon	DLPFC
e677376	ENSG00000183715.13	ENSG00000183715	OPCML	0.0041030037700382	-2.91959601584793	0.0533536232263404	0.957480291789867	0.983864927675324	Exon	DLPFC
e374639	ENSG00000137210.13	ENSG00000137210	TMEM14B	-0.0020360520655303	0.729593392123217	-0.053345424720959	0.9574868193044	0.983868666185218	Exon	DLPFC
e68341	ENSG00000160678.11	ENSG00000160678	S100A1	-0.0022501441677663	2.17499714454341	-0.0533359124167213	0.957494392847465	0.98386972006267	Exon	DLPFC
e29160	ENSG00000164002.11	ENSG00000164002	EXO5	0.0022467813768071	-0.961267616403607	0.0533340450904556	0.957495879582944	0.98386972006267	Exon	DLPFC
e579886	ENSG00000225830.11	ENSG00000225830	ERCC6	0.0017112722701905	-0.470305180069039	0.0533332498804024	0.957496512716588	0.98386972006267	Exon	DLPFC
e206006	ENSG00000131381.12	ENSG00000131381	RBSN	-0.0015513851211316	0.193317950704664	-0.0533222809261697	0.957505246026889	0.98387572505817	Exon	DLPFC
e790049	ENSG00000133983.14	ENSG00000133983	COX16	-0.0013258019045163	2.07327177419503	-0.0533157703081971	0.957510429681809	0.983878082612637	Exon	DLPFC
e380214	ENSG00000204568.11	ENSG00000204568	MRPS18B	-0.0019249485809326	-0.0970089599266728	-0.0533112871975501	0.95751399906731	0.983878158433353	Exon	DLPFC
e23258	ENSG00000025800.13	ENSG00000025800	KPNA6	0.0012731720140883	0.987276515681239	0.0533084197967093	0.95751628204933	0.983878158433353	Exon	DLPFC
e499308	ENSG00000167904.14	ENSG00000167904	TMEM68	0.0028373399770855	-1.44773335367162	0.0532978353477214	0.957524709233652	0.983878874960011	Exon	DLPFC
e980103	ENSG00000181045.14	ENSG00000181045	SLC26A11	-0.002475196795514	-0.389031670793959	-0.0532978258763652	0.95752471677461	0.983878874960011	Exon	DLPFC
e897368	ENSG00000167264.17	ENSG00000167264	DUS2	0.0020604541634433	-1.24019487420731	0.0532936886449462	0.957528010779384	0.983878874960011	Exon	DLPFC
e865188	ENSG00000140632.16	ENSG00000140632	GLYR1	0.001387697836353	1.04425430479763	0.0532908837516125	0.95753024399595	0.983878874960011	Exon	DLPFC
e680507	ENSG00000151067.21	ENSG00000151067	CACNA1C	0.0032580294124053	-0.666958410129685	0.0532893993761129	0.957531425834951	0.983878874960011	Exon	DLPFC
e477957	ENSG00000197150.12	ENSG00000197150	ABCB8	0.0022201304408581	-1.02208516592296	0.0532808694551892	0.957538217240445	0.983882422868448	Exon	DLPFC
e81295	ENSG00000143147.14	ENSG00000143147	GPR161	-0.0020743247634466	-0.312553407841559	-0.0532778047249217	0.957540657337207	0.983882422868448	Exon	DLPFC
e294018	ENSG00000156219.16	ENSG00000156219	ART3	-0.0030818267883027	-0.55326141290241	-0.053270729421424	0.957546290599622	0.983885242306288	Exon	DLPFC
e852197	ENSG00000168904.14	ENSG00000168904	LRRC28	0.0024380947062296	-1.03354067037226	0.0532598500895641	0.957554952582911	0.983888678817709	Exon	DLPFC
e308335	ENSG00000250241.5	ENSG00000250241		0.0020637579715296	1.60742298046416	0.0532592708639435	0.957555413754998	0.983888678817709	Exon	DLPFC
e68849	ENSG00000198837.9	ENSG00000198837	DENND4B	0.0020993028064938	-0.0302971034705311	0.0532432964444656	0.957568132390651	0.983898143320828	Exon	DLPFC
e153302	ENSG00000136718.9	ENSG00000136718	IMP4	-0.0016891814540547	-0.0048356656061109	-0.0532404437878288	0.957570403641803	0.983898143320828	Exon	DLPFC
e68342	ENSG00000160678.11	ENSG00000160678	S100A1	-0.0026686802725128	0.91662365629123	-0.0532298399786702	0.957578846271074	0.983901644559494	Exon	DLPFC
e519776	ENSG00000181638.17	ENSG00000181638	ZFP41	-0.0019721358481484	1.00435472677295	-0.0532270167145196	0.957581094121892	0.983901644559494	Exon	DLPFC
e341649	ENSG00000118985.15	ENSG00000118985	ELL2	-0.002220128528418	0.335758796512376	-0.0532252769945881	0.957582479267291	0.983901644559494	Exon	DLPFC
e947540	ENSG00000108788.11	ENSG00000108788	MLX	-0.0016429180184918	-0.0907280845044283	-0.0531963132342221	0.957605539905703	0.983922370184871	Exon	DLPFC
e922470	ENSG00000179094.14	ENSG00000179094	PER1	-0.005105675071688	-2.91533714826127	-0.0531646108699699	0.957630781032289	0.983941044554326	Exon	DLPFC
e793513	ENSG00000119689.14	ENSG00000119689	DLST	-0.0011596711674724	0.652941108834726	-0.0531644220677066	0.957630931355017	0.983941044554326	Exon	DLPFC
e19519	ENSG00000142751.14	ENSG00000142751	GPN2	-0.0030436945223918	-1.4037294440007	-0.0531625985593473	0.957632383216669	0.983941044554326	Exon	DLPFC
e498958	ENSG00000187735.12	ENSG00000187735	TCEA1	0.003419096052593	-0.139675865824068	0.0531413049482002	0.957649337016933	0.98395549522068	Exon	DLPFC
e79624	ENSG00000162733.16	ENSG00000162733	DDR2	0.0031933733338209	-1.70320910792946	0.053136160771157	0.957653432771803	0.983956734590089	Exon	DLPFC
e805054	ENSG00000166165.12	ENSG00000166165	CKB	-0.0013895220950247	5.45361886126496	-0.0531292275413951	0.957658952958699	0.983959437503662	Exon	DLPFC
e695375	ENSG00000013573.16	ENSG00000013573	DDX11	-0.0055679071376362	-2.78449209512267	-0.0531217825943153	0.957664880573455	0.98396255901684	Exon	DLPFC
e796048	ENSG00000258999.1	ENSG00000258999		-0.003910003264375	-2.41784868256639	-0.053110862992992	0.957673574687853	0.983968031103526	Exon	DLPFC
e420265	ENSG00000029639.10	ENSG00000029639	TFB1M	-0.0017307020416266	0.0143095617607857	-0.0531041664940451	0.957678906398554	0.983968031103526	Exon	DLPFC
e790062	ENSG00000258644.5	ENSG00000258644	SYNJ2BP-COX16	-0.0013205230377265	2.0733095667094	-0.05310209596721	0.957680554939493	0.983968031103526	Exon	DLPFC
e65778	ENSG00000143379.12	ENSG00000143379	SETDB1	0.0018020618285994	-0.731025202309821	0.0530944505352829	0.95768664218771	0.983968031103526	Exon	DLPFC
e219031	ENSG00000164051.13	ENSG00000164051	CCDC51	0.0024888747023977	-0.497061145666518	0.0530870075412991	0.957692568258401	0.983968031103526	Exon	DLPFC
e452795	ENSG00000157259.6	ENSG00000157259	GATAD1	-0.0031580441451427	-0.575824853578957	-0.0530859989917017	0.9576933712602	0.983968031103526	Exon	DLPFC
e52780	ENSG00000185946.15	ENSG00000185946	RNPC3	-0.0015496618291799	0.480372701478763	-0.0530848083043962	0.957694319279123	0.983968031103526	Exon	DLPFC
e1045456	ENSG00000181666.17	ENSG00000181666	HKR1	0.0019882812059674	-0.862498297207137	0.0530846661983207	0.957694432423231	0.983968031103526	Exon	DLPFC
e1069060	ENSG00000105568.17	ENSG00000105568	PPP2R1A	0.0016925649817494	3.09873681925815	0.0530811787065381	0.957697209146076	0.983968031103526	Exon	DLPFC
e148918	ENSG00000125630.15	ENSG00000125630	POLR1B	-0.0027161945199516	-1.45688481477043	-0.0530724930454226	0.957704124626586	0.983968031103526	Exon	DLPFC
e281220	ENSG00000118564.14	ENSG00000118564	FBXL5	-0.0015162990279631	2.12875566681485	-0.0530718897813049	0.957704604942618	0.983968031103526	Exon	DLPFC
e962992	ENSG00000108406.9	ENSG00000108406	DHX40	0.001709678066937	-0.0020415547202994	0.0530689215302287	0.957706968250283	0.983968031103526	Exon	DLPFC
e1055624	ENSG00000256294.7	ENSG00000256294	ZNF225	-0.003707363043795	-2.39266740370694	-0.0530679137948645	0.957707770604566	0.983968031103526	Exon	DLPFC
e779270	ENSG00000165355.7	ENSG00000165355	FBXO33	-0.0039470113644117	-2.29812856423535	-0.0530630728209561	0.957711624966425	0.983969022364045	Exon	DLPFC
e992862	ENSG00000141447.16	ENSG00000141447	OSBPL1A	-0.0013775390398309	2.7293118555731	-0.0530566820211901	0.957716713294248	0.983969208575116	Exon	DLPFC
e151953	ENSG00000163161.12	ENSG00000163161	ERCC3	-0.0011029752863369	1.05546355798048	-0.0530555867785938	0.957717585321958	0.983969208575116	Exon	DLPFC
e272680	ENSG00000163960.11	ENSG00000163960	UBXN7	-0.0016995442725896	0.635753917976305	-0.0530489653298979	0.957722857293618	0.983971656286067	Exon	DLPFC
e1057100	ENSG00000104884.14	ENSG00000104884	ERCC2	-0.0024190879758143	-1.45889834222059	-0.0530447237456349	0.957726234427463	0.983972157217519	Exon	DLPFC
e597495	ENSG00000107819.13	ENSG00000107819	SFXN3	0.0014573787865245	0.364490903826535	0.0530274726297813	0.95773996971053	0.983980281143659	Exon	DLPFC
e12944	ENSG00000179051.13	ENSG00000179051	RCC2	0.0014961799169911	1.34940059858503	0.0530237379624895	0.957742943242299	0.983980281143659	Exon	DLPFC
e201875	ENSG00000168137.15	ENSG00000168137	SETD5	0.0016155757181719	1.89535580397704	0.0530212766050553	0.957744902968604	0.983980281143659	Exon	DLPFC
e202899	ENSG00000163702.18	ENSG00000163702	IL17RC	-0.0033077261072131	-1.82739471132145	-0.0530149497950923	0.957749940359206	0.983980281143659	Exon	DLPFC
e208581	ENSG00000077097.14	ENSG00000077097	TOP2B	-0.0023388206090489	-1.18919508215361	-0.0530133712682532	0.957751197178674	0.983980281143659	Exon	DLPFC
e369940	ENSG00000178338.10	ENSG00000178338	ZNF354B	0.0021922698941914	-1.10251139514415	0.0530091823658833	0.957754532373696	0.983980281143659	Exon	DLPFC
e964788	ENSG00000146872.17	ENSG00000146872	TLK2	0.00188324025454	-0.964019080217223	0.0530089028798759	0.957754754899879	0.983980281143659	Exon	DLPFC
e1133506	ENSG00000100124.13	ENSG00000100124	ANKRD54	0.0028635915023582	-1.35705648226548	0.0530049235648197	0.95775792322267	0.983980281143659	Exon	DLPFC
e800147	ENSG00000278396.1	ENSG00000278396		-0.003871912368695	-2.24519729652332	-0.0530021293591411	0.957760147964115	0.983980281143659	Exon	DLPFC
e724499	ENSG00000182050.13	ENSG00000182050	MGAT4C	-0.00212962079861	4.75797399925501	-0.0529968868228563	0.957764322062797	0.983981600814462	Exon	DLPFC
e1169674	ENSG00000213468.4	ENSG00000213468	FIRRE	0.005704311420902	-3.08161705339775	0.0529880672412308	0.957771344201661	0.983985846469238	Exon	DLPFC
e916033	ENSG00000141503.15	ENSG00000141503	MINK1	-0.0025312012090965	-0.106406119247628	-0.0529799625931619	0.957777797114305	0.983985850473055	Exon	DLPFC
e1030171	ENSG00000011243.17	ENSG00000011243	AKAP8L	-0.0033166239735964	-1.82364490520945	-0.0529787388215807	0.957778771480249	0.983985850473055	Exon	DLPFC
e341756	ENSG00000153113.23	ENSG00000153113	CAST	0.0018424066511627	0.706198685718905	0.0529740033792156	0.957782541836229	0.983985850473055	Exon	DLPFC
e919554	ENSG00000132522.15	ENSG00000132522	GPS2	-0.0016067856970689	0.912267028877251	-0.0529735453468018	0.957782906521375	0.983985850473055	Exon	DLPFC
e847118	ENSG00000170776.20	ENSG00000170776	AKAP13	0.002632215026681	-1.81312484714353	0.0529597562613578	0.957793885387469	0.98399336908154	Exon	DLPFC
e823991	ENSG00000259235.1	ENSG00000259235		-0.0042572048819769	-2.43829635533911	-0.0529564591374672	0.957796510557808	0.98399336908154	Exon	DLPFC
e1084873	ENSG00000175170.14	ENSG00000175170	FAM182B	0.0050667721012142	-3.17451500052236	0.0529478646690984	0.957803353476459	0.98399336908154	Exon	DLPFC
e406814	ENSG00000183137.14	ENSG00000183137	CEP57L1	-0.0019525395503601	-1.03716946460724	-0.052946157682139	0.957804712580431	0.98399336908154	Exon	DLPFC
e146110	ENSG00000234177.5	ENSG00000234177	LINC01114	0.0031103275529044	-1.85491342499908	0.0529408085725419	0.957808971545283	0.98399336908154	Exon	DLPFC
e27224	ENSG00000116954.7	ENSG00000116954	RRAGC	0.0019401374718317	-0.473627975619374	0.0529369183334852	0.957812068957136	0.98399336908154	Exon	DLPFC
e653961	ENSG00000137478.14	ENSG00000137478	FCHSD2	0.0019809913626831	-0.109933202524587	0.0529368786841725	0.957812100525958	0.98399336908154	Exon	DLPFC
e935715	ENSG00000108262.15	ENSG00000108262	GIT1	-0.001975532842074	0.98782652746381	-0.0529353195179977	0.957813341935657	0.98399336908154	Exon	DLPFC
e1121260	ENSG00000099957.16	ENSG00000099957	P2RX6	-0.0028052197696559	-0.850493315521348	-0.0529129542632057	0.957831149185657	0.984007174444467	Exon	DLPFC
e209473	ENSG00000206559.7	ENSG00000206559	ZCWPW2	0.0030252249439619	-2.02723823479965	0.0529111831733187	0.957832559331031	0.984007174444467	Exon	DLPFC
e280974	ENSG00000048342.15	ENSG00000048342	CC2D2A	0.0024997110939789	-1.22292213318098	0.0528940193723036	0.957846225191211	0.984011112199742	Exon	DLPFC
e1022828	ENSG00000142444.6	ENSG00000142444	C19orf52	-0.0030907601185271	-0.572527419578301	-0.052890472181975	0.957849049474343	0.984011112199742	Exon	DLPFC
e670844	ENSG00000186174.12	ENSG00000186174	BCL9L	0.0038457964771021	-3.1094288381161	0.0528884519570497	0.957850657983471	0.984011112199742	Exon	DLPFC
e908952	ENSG00000197912.13	ENSG00000197912	SPG7	-0.0017399158722114	0.24089414559383	-0.0528863739065512	0.957852312533673	0.984011112199742	Exon	DLPFC
e797008	ENSG00000100722.18	ENSG00000100722	ZC3H14	0.0016612709800031	0.467583339038611	0.0528843963268887	0.957853887088856	0.984011112199742	Exon	DLPFC
e11889	ENSG00000037637.10	ENSG00000037637	FBXO42	-0.0017755123096704	0.140731431996129	-0.0528814034313971	0.957856270042028	0.984011112199742	Exon	DLPFC
e462238	ENSG00000164815.10	ENSG00000164815	ORC5	0.0015730772141642	0.110007737779155	0.0528809637715128	0.957856620100696	0.984011112199742	Exon	DLPFC
e823232	ENSG00000259520.5	ENSG00000259520		0.0075645516783132	-2.78513891175119	0.0528641956012093	0.957869970979998	0.984019446953683	Exon	DLPFC
e614252	ENSG00000148985.19	ENSG00000148985	PGAP2	0.0022445278823921	-0.470026622583571	0.052863515185305	0.957870512729912	0.984019446953683	Exon	DLPFC
e936132	ENSG00000126653.16	ENSG00000126653	NSRP1	0.0023791686681698	-1.07556412541639	0.0528569354275911	0.957875751560805	0.984021321280048	Exon	DLPFC
e532065	ENSG00000221829.9	ENSG00000221829	FANCG	-0.0028329891053127	-2.12755759806587	-0.0528472671052709	0.957883449523203	0.984021321280048	Exon	DLPFC
e919691	ENSG00000215041.9	ENSG00000215041	NEURL4	-0.001956753043625	-0.239378949692085	-0.0528471778500099	0.957883520588668	0.984021321280048	Exon	DLPFC
e944379	ENSG00000008838.18	ENSG00000008838	MED24	-0.0025765738422865	-1.18490566511017	-0.0528310219857676	0.957896383970443	0.984021321280048	Exon	DLPFC
e749679	ENSG00000139496.15	ENSG00000139496	NUP58	-0.0012435059731818	3.19163488426496	-0.052827232847381	0.957899400903409	0.984021321280048	Exon	DLPFC
e1148537	ENSG00000198947.15	ENSG00000198947	DMD	0.0016080294983883	1.11317262379517	0.0528241844104511	0.957901828086212	0.984021321280048	Exon	DLPFC
e675489	ENSG00000109832.13	ENSG00000109832	DDX25	0.0033210148573252	-1.03365600554875	0.0528213116887576	0.957904115363905	0.984021321280048	Exon	DLPFC
e730567	ENSG00000139372.14	ENSG00000139372	TDG	0.0022916826574283	-1.23354382039689	0.052819914054805	0.9579052281683	0.984021321280048	Exon	DLPFC
e752541	ENSG00000133104.12	ENSG00000133104	SPG20	0.0039955409189055	-1.60835463740403	0.0528149621332549	0.9579091709181	0.984021321280048	Exon	DLPFC
e59239	ENSG00000116830.11	ENSG00000116830	TTF2	-0.0044846362689934	-2.5409630951226	-0.0528144920648952	0.957909545189417	0.984021321280048	Exon	DLPFC
e376511	ENSG00000145996.11	ENSG00000145996	CDKAL1	-0.0017395785398276	0.615808432721174	-0.0528116090509962	0.957911840663002	0.984021321280048	Exon	DLPFC
e1041104	ENSG00000089351.14	ENSG00000089351	GRAMD1A	-0.0030599720620845	-1.71530282771652	-0.0528083871588586	0.957914405953963	0.984021321280048	Exon	DLPFC
e1161997	ENSG00000102290.21	ENSG00000102290	PCDH11X	0.0033126388007131	2.39744450660222	0.052808148492331	0.957914595981783	0.984021321280048	Exon	DLPFC
e299200	ENSG00000152208.12	ENSG00000152208	GRID2	0.0024799759613721	-1.21696766216113	0.052805488335447	0.957916714015928	0.984021321280048	Exon	DLPFC
e14343	ENSG00000244038.9	ENSG00000244038	DDOST	0.0016503468803112	1.19651246333743	0.0528036393004199	0.957918186229771	0.984021321280048	Exon	DLPFC
e877029	ENSG00000169180.11	ENSG00000169180	XPO6	-0.0012224034809071	1.57241372822807	-0.052801297464866	0.957920050814839	0.984021321280048	Exon	DLPFC
e929327	ENSG00000177302.14	ENSG00000177302	TOP3A	-0.0027054314681877	-1.24064548564813	-0.0527995246834285	0.957921462315383	0.984021321280048	Exon	DLPFC
e822177	ENSG00000137770.13	ENSG00000137770	CTDSPL2	-0.0027736045398883	-1.61768924446673	-0.0527953250413099	0.957924806099308	0.98402178772462	Exon	DLPFC
e908876	ENSG00000197912.13	ENSG00000197912	SPG7	-0.0031177971322946	-1.47568438662443	-0.0527895604251693	0.957929395927517	0.984023534153093	Exon	DLPFC
e742071	ENSG00000130779.19	ENSG00000130779	CLIP1	-0.0028038878723459	-1.50964639815235	-0.0527839052130276	0.957933898648849	0.984025191091618	Exon	DLPFC
e707532	ENSG00000172819.16	ENSG00000172819	RARG	-0.0033380732287956	-1.95265337080364	-0.0527757000382689	0.957940431671491	0.984028933614581	Exon	DLPFC
e285342	ENSG00000121892.14	ENSG00000121892	PDS5A	-0.0012655639696696	0.870262156106701	-0.0527676390988875	0.95794684985559	0.984030305918081	Exon	DLPFC
e406529	ENSG00000081087.14	ENSG00000081087	OSTM1	0.0014539621936974	0.74243589773736	0.0527667634366933	0.957947547064964	0.984030305918081	Exon	DLPFC
e298105	ENSG00000152583.12	ENSG00000152583	SPARCL1	0.0016331626846601	6.07409658036543	0.0527531834464894	0.95795835956795	0.984038444379461	Exon	DLPFC
e3096	ENSG00000189339.11	ENSG00000189339	SLC35E2B	-0.0040894421199455	-2.21477709148346	-0.0527286354960309	0.957977904873309	0.984054320393837	Exon	DLPFC
e677577	ENSG00000151503.12	ENSG00000151503	NCAPD3	-0.0021438728166285	-1.28138169097992	-0.0527265134943196	0.957979594431903	0.984054320393837	Exon	DLPFC
e416819	ENSG00000152818.18	ENSG00000152818	UTRN	0.0014755801158224	0.652726343495542	0.0527222208266406	0.95798301229663	0.98405486282314	Exon	DLPFC
e691484	ENSG00000084453.16	ENSG00000084453	SLCO1A2	-0.0071530612518726	-1.91219483222777	-0.0527179577156526	0.957986406628793	0.984055381076232	Exon	DLPFC
e568831	ENSG00000165632.7	ENSG00000165632	TAF3	0.0042682997184341	-2.89843999964544	0.052704526331346	0.957997100838068	0.984059135125114	Exon	DLPFC
e559331	ENSG00000107263.18	ENSG00000107263	RAPGEF1	0.0020366295270397	-0.336880024992033	0.0527036101080942	0.957997830344922	0.984059135125114	Exon	DLPFC
e598087	ENSG00000120029.12	ENSG00000120029	C10orf76	0.0020318910057614	-0.432268755256418	0.0526998359080934	0.95800083540412	0.984059135125114	Exon	DLPFC
e609378	ENSG00000070047.11	ENSG00000070047	PHRF1	-0.0023164119422461	-1.10093838142181	-0.0526988498540724	0.958001620511184	0.984059135125114	Exon	DLPFC
e781513	ENSG00000139926.15	ENSG00000139926	FRMD6	-0.0029063883102882	-1.35501188673232	-0.0526933805354196	0.958005975243629	0.984060639877567	Exon	DLPFC
e1153899	ENSG00000196998.17	ENSG00000196998	WDR45	-0.0016885270358064	0.235136623803664	-0.0526784988964849	0.958017824176717	0.984067485934048	Exon	DLPFC
e174785	ENSG00000198130.15	ENSG00000198130	HIBCH	-0.002540070553701	-0.05841777938653	-0.0526777509131206	0.958018419729971	0.984067485934048	Exon	DLPFC
e340326	ENSG00000248309.6	ENSG00000248309	MEF2C-AS1	0.0029866399122285	-2.19086396146791	0.0526646898949815	0.958028819071805	0.984070261328056	Exon	DLPFC
e429938	ENSG00000171243.7	ENSG00000171243	SOSTDC1	0.0039441792480367	0.529355505524969	0.0526645625215033	0.958028920488156	0.984070261328056	Exon	DLPFC
e744641	ENSG00000196498.13	ENSG00000196498	NCOR2	0.002695166718786	-0.173736614564951	0.0526634689322018	0.958029791217618	0.984070261328056	Exon	DLPFC
e268887	ENSG00000127241.16	ENSG00000127241	MASP1	0.0043066554154817	-2.58332095732194	0.052639731595188	0.958048691194248	0.984086706577096	Exon	DLPFC
e286554	ENSG00000124406.16	ENSG00000124406	ATP8A1	0.0017942797266166	2.51499831511529	0.0526350425003627	0.95805242471537	0.984086985662158	Exon	DLPFC
e426949	ENSG00000157954.14	ENSG00000157954	WIPI2	-0.0011439009424352	1.69612732685147	-0.0526302369442798	0.958056250965489	0.984086985662158	Exon	DLPFC
e952884	ENSG00000225190.9	ENSG00000225190	PLEKHM1	-0.0035181651026231	-2.69493312101804	-0.0526285016852965	0.958057632602894	0.984086985662158	Exon	DLPFC
e68339	ENSG00000160678.11	ENSG00000160678	S100A1	-0.0022198511803827	2.17494242208696	-0.0526197252524755	0.958064620523055	0.984091195005532	Exon	DLPFC
e938189	ENSG00000266385.1	ENSG00000266385		-0.0036914941655327	-1.39396596922934	-0.0526153371383588	0.958068114402902	0.984091815375685	Exon	DLPFC
e331491	ENSG00000049167.13	ENSG00000049167	ERCC8	-0.0019875945927713	-0.828416469517248	-0.0526066905979977	0.958074998905604	0.984095918452862	Exon	DLPFC
e613149	ENSG00000205531.12	ENSG00000205531	NAP1L4	0.0011440085540806	2.21770738662142	0.0525967052654997	0.958082949378219	0.98409836062291	Exon	DLPFC
e962082	ENSG00000108389.9	ENSG00000108389	MTMR4	0.0017934271250189	-0.137359083173002	0.0525964452918452	0.958083156373227	0.98409836062291	Exon	DLPFC
e778718	ENSG00000259070.5	ENSG00000259070	LINC00639	-0.0064332732479138	-2.26107558930633	-0.0525915815330095	0.958087028973074	0.984098400721877	Exon	DLPFC
e913475	ENSG00000132361.16	ENSG00000132361	CLUH	-0.0023240413970231	-0.815961978246041	-0.0525891370802329	0.958088975284475	0.984098400721877	Exon	DLPFC
e525436	ENSG00000236404.8	ENSG00000236404	VLDLR-AS1	0.0040652753928162	-2.5931594521512	0.0525847737596474	0.958092449428957	0.984099000788005	Exon	DLPFC
e1037564	ENSG00000266904.5	ENSG00000266904		-0.0038074251413728	-2.27480174972631	-0.0525780114330364	0.958097833701351	0.984101562821198	Exon	DLPFC
e220187	ENSG00000114302.15	ENSG00000114302	PRKAR2A	0.0025793747768783	-1.44425519011085	0.0525653598359739	0.958107907110043	0.984103871885901	Exon	DLPFC
e1078971	ENSG00000185019.16	ENSG00000185019	UBOX5	-0.0028318618811224	-2.05547211709895	-0.0525609840058241	0.958111391219206	0.984103871885901	Exon	DLPFC
e478054	ENSG00000197150.12	ENSG00000197150	ABCB8	0.0028296807966456	-0.915357885263998	0.0525605402666663	0.958111744531791	0.984103871885901	Exon	DLPFC
e193213	ENSG00000204120.14	ENSG00000204120	GIGYF2	0.0013658132245381	0.910274565534057	0.0525539429835589	0.9581169974006	0.984103871885901	Exon	DLPFC
e937568	ENSG00000185158.12	ENSG00000185158	LRRC37B	-0.0024418811388457	-1.60583780056748	-0.0525534650835405	0.958117377912779	0.984103871885901	Exon	DLPFC
e903116	ENSG00000186187.11	ENSG00000186187	ZNRF1	0.0033853458791516	-2.81299701594944	0.052553410384506	0.958117421465087	0.984103871885901	Exon	DLPFC
e371484	ENSG00000131459.12	ENSG00000131459	GFPT2	0.0021259519483176	0.047849858700097	0.0525407012499471	0.958127540699213	0.984107254669931	Exon	DLPFC
e44299	ENSG00000197568.13	ENSG00000197568	HHLA3	0.0031763622020205	-1.16731913793686	0.0525405562938802	0.958127656115795	0.984107254669931	Exon	DLPFC
e713841	ENSG00000196531.10	ENSG00000196531	NACA	-0.001300982425717	3.80213138276454	-0.0525383851624663	0.958129384809104	0.984107254669931	Exon	DLPFC
e407975	ENSG00000009413.15	ENSG00000009413	REV3L	0.0014221984324104	0.550974361657957	0.052531303124673	0.958135023654479	0.984110078075409	Exon	DLPFC
e890260	ENSG00000102978.12	ENSG00000102978	POLR2C	0.0017096010215001	0.427921857876402	0.052524823974143	0.958140182472056	0.984112408423984	Exon	DLPFC
e815137	ENSG00000236914.3	ENSG00000236914		-0.0025945257155157	-1.54672855380348	-0.0525103818705235	0.958151681544149	0.984117076805919	Exon	DLPFC
e241276	ENSG00000178075.19	ENSG00000178075	GRAMD1C	0.0029766430795668	-0.899536890718346	0.0525089449053323	0.958152825683097	0.984117076805919	Exon	DLPFC
e645265	ENSG00000172732.11	ENSG00000172732	MUS81	-0.0024176138887204	-1.1516303553703	-0.0525082265876558	0.958153397621292	0.984117076805919	Exon	DLPFC
e1032031	ENSG00000127511.9	ENSG00000127511	SIN3B	0.0022051552856556	-0.0796822098795712	0.0524923520735198	0.958166037216861	0.984122199506105	Exon	DLPFC
e443028	ENSG00000213462.4	ENSG00000213462	ERV3-1	0.0022808237579589	2.48153762688572	0.0524914979502936	0.958166717286614	0.984122199506105	Exon	DLPFC
e735787	ENSG00000089022.13	ENSG00000089022	MAPKAPK5	0.0036863257159327	-2.51186815802577	0.0524880543471946	0.958169459151605	0.984122199506105	Exon	DLPFC
e43866	ENSG00000116729.13	ENSG00000116729	WLS	0.0031101041191683	-2.0778256481461	0.0524771938113841	0.958178106528576	0.984122199506105	Exon	DLPFC
e78184	ENSG00000158796.16	ENSG00000158796	DEDD	0.0028632763012891	-2.26491709991891	0.0524741022168547	0.958180568119202	0.984122199506105	Exon	DLPFC
e1083647	ENSG00000188559.13	ENSG00000188559	RALGAPA2	-0.0023231915037048	-1.41063815908079	-0.052473868325143	0.95818075434857	0.984122199506105	Exon	DLPFC
e1091143	ENSG00000174365.19	ENSG00000174365	SNHG11	-0.0016788343210374	-0.229690511288673	-0.0524719647466402	0.958182270016821	0.984122199506105	Exon	DLPFC
e176717	ENSG00000144381.16	ENSG00000144381	HSPD1	-0.0027893992940321	2.89325521103953	-0.0524712939625732	0.958182804108891	0.984122199506105	Exon	DLPFC
e981841	ENSG00000182446.13	ENSG00000182446	NPLOC4	0.0014894574645865	0.177467855388717	0.0524677526480135	0.958185623776688	0.984122199506105	Exon	DLPFC
e22406	ENSG00000084636.17	ENSG00000084636	COL16A1	-0.0039576950838158	-0.845113534125088	-0.052465665972314	0.958187285231225	0.984122199506105	Exon	DLPFC
e654922	ENSG00000168014.16	ENSG00000168014	C2CD3	-0.0016569399588876	-0.317779856017405	-0.0524547140009503	0.958196005421316	0.98412655186201	Exon	DLPFC
e586096	ENSG00000168209.4	ENSG00000168209	DDIT4	-0.0046575456090173	-0.851330416705297	-0.0524516131038118	0.95819847442179	0.98412655186201	Exon	DLPFC
e134304	ENSG00000144040.12	ENSG00000144040	SFXN5	0.0024570959279069	0.5851016571359	0.0524494547561809	0.958200192944471	0.98412655186201	Exon	DLPFC
e65759	ENSG00000143379.12	ENSG00000143379	SETDB1	-0.0023785788577139	-1.59956783589041	-0.0524445767085259	0.958204076951366	0.984127572741682	Exon	DLPFC
e692351	ENSG00000134532.15	ENSG00000134532	SOX5	0.0022471146156801	0.10814275294835	0.0524368459180811	0.958210232375724	0.984130926477124	Exon	DLPFC
e142230	ENSG00000158158.11	ENSG00000158158	CNNM4	-0.0026341064071466	-1.65755888126652	-0.0524275022393702	0.958217672020319	0.984135599148237	Exon	DLPFC
e505889	ENSG00000156103.15	ENSG00000156103	MMP16	0.0017601421076018	1.00314852769359	0.0524224480784435	0.95822169625707	0.98413676401375	Exon	DLPFC
e555725	ENSG00000167118.10	ENSG00000167118	URM1	0.0013915237859916	0.806136635784566	0.0524096787565771	0.95823186348347	0.984144237979769	Exon	DLPFC
e856586	ENSG00000103227.18	ENSG00000103227	LMF1	0.0039914711340474	-2.85017922626544	0.0524048938146669	0.958235673365519	0.984144951489995	Exon	DLPFC
e220104	ENSG00000068745.14	ENSG00000068745	IP6K2	-0.0021621291797548	-0.205203526511001	-0.0523979226456844	0.95824122397413	0.984144951489995	Exon	DLPFC
e671813	ENSG00000172375.12	ENSG00000172375	C2CD2L	0.0024213558571621	-0.582655407377065	0.0523944481192719	0.958243990474493	0.984144951489995	Exon	DLPFC
e803846	ENSG00000080824.18	ENSG00000080824	HSP90AA1	0.0027864198403347	2.00979592106901	0.0523942873302675	0.958244118498525	0.984144951489995	Exon	DLPFC
e25348	ENSG00000146463.11	ENSG00000146463	ZMYM4	-0.0012994022522563	0.704661862431409	-0.0523850499211562	0.958251473545335	0.984149537136003	Exon	DLPFC
e114468	ENSG00000084676.15	ENSG00000084676	NCOA1	-0.0010034948070067	1.86463635030582	-0.0523718858239132	0.958261955121634	0.984157333772913	Exon	DLPFC
e351090	ENSG00000043143.20	ENSG00000043143	JADE2	-0.0037875379350778	-2.45722413134091	-0.0523526655348996	0.958277258799006	0.984170082757905	Exon	DLPFC
e284071	ENSG00000047365.11	ENSG00000047365	ARAP2	0.0028816906593153	-1.77891479626338	0.0523391563334732	0.958288015174087	0.984178161508865	Exon	DLPFC
e40547	ENSG00000172456.17	ENSG00000172456	FGGY	-0.0029919341291894	-1.91382274807794	-0.0523347728052068	0.958291505454147	0.98417877782989	Exon	DLPFC
e230386	ENSG00000163946.13	ENSG00000163946	FAM208A	0.0012982173618047	2.65354201828711	0.0523219428731323	0.958301720986838	0.984186301054872	Exon	DLPFC
e590551	ENSG00000107771.15	ENSG00000107771	CCSER2	-0.0013724279707539	1.30744141944888	-0.0523173383129631	0.958305387261623	0.984187098095585	Exon	DLPFC
e543921	ENSG00000182150.15	ENSG00000182150	ERCC6L2	0.0013966777402216	0.66894765832751	0.0523055463103528	0.958314776375639	0.984193772514238	Exon	DLPFC
e254501	ENSG00000152952.11	ENSG00000152952	PLOD2	-0.0027746032716202	-0.290860339269142	-0.0522974798490942	0.95832119911539	0.984194605264183	Exon	DLPFC
e894787	ENSG00000205250.8	ENSG00000205250	E2F4	0.0027847664678499	-1.69947996425587	0.0522943213672572	0.958323713986803	0.984194605264183	Exon	DLPFC
e1026876	ENSG00000104915.14	ENSG00000104915	STX10	-0.0013520793987371	1.07318599280274	-0.0522936382740025	0.958324257884777	0.984194605264183	Exon	DLPFC
e1018752	ENSG00000099785.10	ENSG00000099785	MARCH2	0.0017686979988768	0.49245991629356	0.0522846266403609	0.958331433201603	0.984199006027001	Exon	DLPFC
e803568	ENSG00000078304.19	ENSG00000078304	PPP2R5C	0.0017870980422466	-0.136909571159498	0.0522685905621801	0.958344201587638	0.984203960262752	Exon	DLPFC
e114206	ENSG00000198399.14	ENSG00000198399	ITSN2	-0.00253151343524	-1.63217199798665	-0.0522683087248736	0.958344425994692	0.984203960262752	Exon	DLPFC
e31514	ENSG00000066135.12	ENSG00000066135	KDM4A	0.0024140578782881	-1.60809618502765	0.0522666245981943	0.958345766945369	0.984203960262752	Exon	DLPFC
e716439	ENSG00000135506.15	ENSG00000135506	OS9	-0.001433063151107	0.23238910804376	-0.0522640483738153	0.958347818210425	0.984203960262752	Exon	DLPFC
e116585	ENSG00000138074.14	ENSG00000138074	SLC5A6	-0.0023028528032622	0.463753016554253	-0.0522578199405013	0.958352777471998	0.984206085093626	Exon	DLPFC
e678892	ENSG00000002016.17	ENSG00000002016	RAD52	0.0023755429697819	0.0598028711604158	0.0522512248990084	0.958358028639536	0.984208369185695	Exon	DLPFC
e1176699	ENSG00000071553.16	ENSG00000071553	ATP6AP1	-0.0017060987947249	2.55443744688155	-0.0522443957588657	0.958363466205271	0.984208369185695	Exon	DLPFC
e1128800	ENSG00000184792.15	ENSG00000184792	OSBP2	0.0018340190838902	1.94974917968054	0.0522441368674465	0.958363672342404	0.984208369185695	Exon	DLPFC
e295156	ENSG00000163291.14	ENSG00000163291	PAQR3	0.0021389332074491	-0.524752716944697	0.0522307068779072	0.95837436570777	0.984212101331642	Exon	DLPFC
e517393	ENSG00000008513.14	ENSG00000008513	ST3GAL1	-0.0016278575187397	3.06120993072194	-0.0522294632862325	0.958375355893594	0.984212101331642	Exon	DLPFC
e748000	ENSG00000237636.2	ENSG00000237636	ANKRD26P3	0.0074996912729131	-2.08836838192597	0.0522286828577689	0.9583759772947	0.984212101331642	Exon	DLPFC
e888711	ENSG00000125148.6	ENSG00000125148	MT2A	0.0066209796360424	-2.75939376783568	0.0522202868099649	0.958382662487371	0.984214077266541	Exon	DLPFC
e796533	ENSG00000100433.15	ENSG00000100433	KCNK10	0.0026088246295559	-1.48349966481651	0.0522190064975777	0.95838368191191	0.984214077266541	Exon	DLPFC
e748938	ENSG00000165487.13	ENSG00000165487	MICU2	-0.0022376554486098	-0.238040597008517	-0.0522068111319549	0.9583933922447	0.984221081116797	Exon	DLPFC
e448569	ENSG00000186088.15	ENSG00000186088	GSAP	-0.0029537246885878	-1.53275000601757	-0.0521971637085882	0.958401073830307	0.984224261431273	Exon	DLPFC
e127233	ENSG00000115355.15	ENSG00000115355	CCDC88A	-0.0022991265918626	2.45162989312009	-0.0521893849258729	0.958407267547564	0.984224261431273	Exon	DLPFC
e29197	ENSG00000117010.15	ENSG00000117010	ZNF684	-0.0030707023847219	-2.17891912372585	-0.052187272129513	0.958408949824488	0.984224261431273	Exon	DLPFC
e100594	ENSG00000154380.17	ENSG00000154380	ENAH	-0.0020240245301443	0.599550758006633	-0.0521861209195235	0.958409866455263	0.984224261431273	Exon	DLPFC
e69506	ENSG00000143569.18	ENSG00000143569	UBAP2L	-0.0038313775864356	-2.7540130790521	-0.0521847718466359	0.958410940630974	0.984224261431273	Exon	DLPFC
e514358	ENSG00000156802.12	ENSG00000156802	ATAD2	-0.0019894463732787	-0.430385715085708	-0.0521770095143202	0.958417121253899	0.984224745944396	Exon	DLPFC
e230167	ENSG00000180376.16	ENSG00000180376	CCDC66	-0.0020347989655595	-0.534122278220152	-0.0521769193431924	0.958417193051115	0.984224745944396	Exon	DLPFC
e393456	ENSG00000124574.14	ENSG00000124574	ABCC10	0.0024691371456994	-1.40266371401063	0.0521474493354369	0.958440658058329	0.984245874601085	Exon	DLPFC
e106880	ENSG00000054282.15	ENSG00000054282	SDCCAG8	0.0020212409713233	-0.7342726317487	0.0521409186822014	0.958445857988061	0.984246034784266	Exon	DLPFC
e713937	ENSG00000025423.11	ENSG00000025423	HSD17B6	-0.0034722269254328	-2.1592211945414	-0.0521399933351679	0.958446594781199	0.984246034784266	Exon	DLPFC
e517402	ENSG00000008513.14	ENSG00000008513	ST3GAL1	-0.0016249011585844	3.0611837666031	-0.0521338672649421	0.958451472569936	0.984248075694434	Exon	DLPFC
e514366	ENSG00000156802.12	ENSG00000156802	ATAD2	0.0021850996952621	-0.715408016410523	0.0521267655524705	0.958457127200687	0.984249034474733	Exon	DLPFC
e733803	ENSG00000139437.17	ENSG00000139437	TCHP	0.0023049299187374	-1.35012758758956	0.0521254345666697	0.95845818697816	0.984249034474733	Exon	DLPFC
e276328	ENSG00000185049.13	ENSG00000185049	NELFA	0.0014429775465814	0.805282179496384	0.0521038447952696	0.958475377519989	0.984261788468846	Exon	DLPFC
e672183	ENSG00000110395.6	ENSG00000110395	CBL	-0.0019764069011752	0.485533688981072	-0.0521016737025548	0.958477106222095	0.984261788468846	Exon	DLPFC
e395888	ENSG00000112118.17	ENSG00000112118	MCM3	-0.0022519751517627	-1.18695746024304	-0.0520989461222833	0.958479278019887	0.984261788468846	Exon	DLPFC
e456882	ENSG00000221838.9	ENSG00000221838	AP4M1	-0.0032543857012018	-2.38466146367315	-0.0520914145188629	0.958485274955792	0.984264978542661	Exon	DLPFC
e792290	ENSG00000119725.17	ENSG00000119725	ZNF410	-0.0034028128081455	-2.43294454929531	-0.0520801163219322	0.958494270994534	0.984268631232863	Exon	DLPFC
e543823	ENSG00000185920.15	ENSG00000185920	PTCH1	0.0033746714452095	-2.53310866637672	0.0520796869862262	0.958494612847473	0.984268631232863	Exon	DLPFC
e274438	ENSG00000242686.4	ENSG00000242686		0.0050609887533339	-1.65223378884745	0.0520705766558247	0.958501866830675	0.984273112102719	Exon	DLPFC
e1044698	ENSG00000232677.6	ENSG00000232677	LINC00665	-0.0019333614961136	-0.640114873636873	-0.0520631658003701	0.958507767631393	0.98427620338423	Exon	DLPFC
e874097	ENSG00000185864.16	ENSG00000185864	NPIPB4	-0.0045942271286001	-3.10075829294186	-0.0520575410271271	0.958512246288073	0.984276704396941	Exon	DLPFC
e68344	ENSG00000160678.11	ENSG00000160678	S100A1	-0.0021961191319262	2.17498258420452	-0.0520552927555571	0.958514036447093	0.984276704396941	Exon	DLPFC
e944531	ENSG00000126368.5	ENSG00000126368	NR1D1	0.0035051693330661	1.19246054339312	0.0520509271392811	0.958517512516802	0.984277305744922	Exon	DLPFC
e618487	ENSG00000133812.15	ENSG00000133812	SBF2	0.0020311578247214	-1.0872884400404	0.052047221617185	0.958520462995042	0.984277367374364	Exon	DLPFC
e754986	ENSG00000170919.15	ENSG00000170919	TPT1-AS1	-0.0063800490415246	-2.66139027944832	-0.0520421582234004	0.958524494663513	0.984278539243545	Exon	DLPFC
e774370	ENSG00000100949.14	ENSG00000100949	RABGGTA	0.0017719339776489	-0.775116116912266	0.0520334613435135	0.958531419455562	0.984282681953955	Exon	DLPFC
e259858	ENSG00000174776.10	ENSG00000174776	WDR49	-0.0032308359070679	-2.16344481468262	-0.0520279578359089	0.958535801562745	0.984283408947875	Exon	DLPFC
e1125864	ENSG00000180957.17	ENSG00000180957	PITPNB	-0.0021427808855314	1.32203912187441	-0.052022982447773	0.958539763161713	0.984283408947875	Exon	DLPFC
e116301	ENSG00000084693.15	ENSG00000084693	AGBL5	-0.0021107073080006	-0.836213611363796	-0.0520120650405114	0.95854845603272	0.984283408947875	Exon	DLPFC
e345847	ENSG00000172869.14	ENSG00000172869	DMXL1	0.0014958892483321	0.747256641977169	0.0520072444431381	0.958552294384385	0.984283408947875	Exon	DLPFC
e435007	ENSG00000106355.9	ENSG00000106355	LSM5	-0.0016699937478915	0.142587258222501	-0.0520064626014234	0.958552916917995	0.984283408947875	Exon	DLPFC
e295928	ENSG00000138674.16	ENSG00000138674	SEC31A	-0.0010072859573145	2.57900503949357	-0.0520000557488942	0.958558018310909	0.984283408947875	Exon	DLPFC
e712807	ENSG00000135473.14	ENSG00000135473	PAN2	0.0025897191958967	-1.17044896247476	0.0519970166664445	0.958560438150825	0.984283408947875	Exon	DLPFC
e197794	ENSG00000115685.14	ENSG00000115685	PPP1R7	-0.0021779451334474	-0.740412996854631	-0.051993979857894	0.958562856180554	0.984283408947875	Exon	DLPFC
e622742	ENSG00000074319.12	ENSG00000074319	TSG101	0.0011030053140674	1.2047024474284	0.0519931570370239	0.958563511343859	0.984283408947875	Exon	DLPFC
e444737	ENSG00000009954.10	ENSG00000009954	BAZ1B	0.0009379476315212	2.65866466970542	0.0519924811640108	0.958564049501349	0.984283408947875	Exon	DLPFC
e424796	ENSG00000164828.17	ENSG00000164828	SUN1	0.0011685104598196	1.23730562714769	0.0519924332293629	0.95856408766886	0.984283408947875	Exon	DLPFC
e144443	ENSG00000158417.10	ENSG00000158417	EIF5B	0.0026427566268519	-0.61863565760804	0.0519858603614731	0.958569321253712	0.984283408947875	Exon	DLPFC
e830271	ENSG00000069667.15	ENSG00000069667	RORA	0.0021565156386063	0.331756291860069	0.0519831626105791	0.958571469313259	0.984283408947875	Exon	DLPFC
e455641	ENSG00000130429.12	ENSG00000130429	ARPC1B	-0.004027375381769	-2.55715800073018	-0.0519817499368142	0.958572594141982	0.984283408947875	Exon	DLPFC
e862666	ENSG00000140993.10	ENSG00000140993	TIGD7	-0.0018547021846103	-0.4823796117425	-0.0519712087969967	0.958580987431947	0.984284963933965	Exon	DLPFC
e107897	ENSG00000227671.4	ENSG00000227671		0.0018402691936544	-0.193423373847149	0.051970797847363	0.958581314647076	0.984284963933965	Exon	DLPFC
e328262	ENSG00000172262.11	ENSG00000172262	ZNF131	-0.0021376276847166	-0.647236550050774	-0.0519689575580036	0.958582779961814	0.984284963933965	Exon	DLPFC
e1107467	ENSG00000159131.16	ENSG00000159131	GART	0.0014088668896414	0.651448095713839	0.0519462552192341	0.958600856517374	0.984300557137924	Exon	DLPFC
e79486	ENSG00000198929.12	ENSG00000198929	NOS1AP	-0.0030555248028365	-0.250570905712415	-0.051938870357074	0.958606736659377	0.984303626891143	Exon	DLPFC
e107612	ENSG00000143653.9	ENSG00000143653	SCCPDH	-0.0015909981045701	1.37597845206321	-0.0519002526208158	0.958637485783749	0.984332232181563	Exon	DLPFC
e68371	ENSG00000160679.12	ENSG00000160679	CHTOP	-0.001401472068954	1.04022183938722	-0.0518678429340345	0.958663291836314	0.984352672829883	Exon	DLPFC
e755104	ENSG00000136152.14	ENSG00000136152	COG3	-0.0018581483065789	-0.241301098013408	-0.0518651655542078	0.958665423688685	0.984352672829883	Exon	DLPFC
e187212	ENSG00000158552.12	ENSG00000158552	ZFAND2B	0.0018852062052219	-0.276361012580038	0.0518643602567733	0.958666064903421	0.984352672829883	Exon	DLPFC
e460952	ENSG00000105808.17	ENSG00000105808	RASA4	0.0046670117701839	-2.66385207174409	0.0518600391625958	0.958669505557167	0.984353237535045	Exon	DLPFC
e631789	ENSG00000149187.17	ENSG00000149187	CELF1	0.001213175257635	1.54051617593884	0.0518293956818477	0.958693905326838	0.984375322803888	Exon	DLPFC
e922077	ENSG00000170037.13	ENSG00000170037	CNTROB	-0.0021815399483001	-1.31736040949735	-0.0518098864018759	0.958709439546405	0.984385172433831	Exon	DLPFC
e738516	ENSG00000176834.13	ENSG00000176834	VSIG10	0.003396925128335	-2.45102430014725	0.0518087791344209	0.958710321206057	0.984385172433831	Exon	DLPFC
e868845	ENSG00000183426.16	ENSG00000183426	NPIPA1	0.0022611028103046	0.419308153500984	0.0518024801568009	0.958715336756235	0.984385172433831	Exon	DLPFC
e852224	ENSG00000068305.17	ENSG00000068305	MEF2A	-0.0015530121715273	0.775567096384989	-0.0517995901210389	0.958717637942826	0.984385172433831	Exon	DLPFC
e603665	ENSG00000227165.7	ENSG00000227165	WDR11-AS1	0.0039494447446415	-2.84968011038844	0.0517959341628644	0.958720548994472	0.984385172433831	Exon	DLPFC
e542213	ENSG00000198000.11	ENSG00000198000	NOL8	0.0019231568239135	-0.118390401587556	0.0517955653526738	0.958720842659108	0.984385172433831	Exon	DLPFC
e289078	ENSG00000128052.8	ENSG00000128052	KDR	-0.0049647854124742	-1.87426321674202	-0.0517873158233904	0.958727411337559	0.984387356991713	Exon	DLPFC
e767122	ENSG00000198805.11	ENSG00000198805	PNP	0.0042507106354642	-1.03255424552517	0.0517849851857003	0.95872926710572	0.984387356991713	Exon	DLPFC
e145041	ENSG00000204634.12	ENSG00000204634	TBC1D8	0.0029607962153116	-1.31768871564698	0.0517820018095795	0.958731642616595	0.984387356991713	Exon	DLPFC
e938790	ENSG00000005156.11	ENSG00000005156	LIG3	0.0016386475594214	-0.421544075544888	0.0517765780779961	0.958735961259518	0.984387816641602	Exon	DLPFC
e1008202	ENSG00000099622.13	ENSG00000099622	CIRBP	-0.003014367122452	0.797231593651148	-0.0517695921724624	0.958741523784276	0.984387816641602	Exon	DLPFC
e863358	ENSG00000126602.10	ENSG00000126602	TRAP1	-0.0031189762489542	-2.15628606705825	-0.0517676716473442	0.958743053002062	0.984387816641602	Exon	DLPFC
e448590	ENSG00000127947.15	ENSG00000127947	PTPN12	-0.0016941650754083	0.389422760308057	-0.0517664050210522	0.958744061553106	0.984387816641602	Exon	DLPFC
e569597	ENSG00000165609.12	ENSG00000165609	NUDT5	0.0018254741760964	-0.506422045618464	0.051763287075556	0.958746544217144	0.984387816641602	Exon	DLPFC
e453095	ENSG00000177409.11	ENSG00000177409	SAMD9L	-0.0052158998240321	-2.46179778357799	-0.0517522647216447	0.95875532076944	0.984390276823637	Exon	DLPFC
e388852	ENSG00000112033.13	ENSG00000112033	PPARD	-0.0021494108107786	-1.10189932861701	-0.0517491527119595	0.958757798708906	0.984390276823637	Exon	DLPFC
e388873	ENSG00000112033.13	ENSG00000112033	PPARD	-0.0021494108107786	-1.10189932861701	-0.0517491527119595	0.958757798708906	0.984390276823637	Exon	DLPFC
e983819	ENSG00000169710.8	ENSG00000169710	FASN	0.00237471957036	0.624754810838971	0.0517367861518233	0.958767645593341	0.984390276823637	Exon	DLPFC
e478695	ENSG00000033050.7	ENSG00000033050	ABCF2	-0.0025307245098438	-1.01834795072502	-0.051736514583678	0.958767861829788	0.984390276823637	Exon	DLPFC
e311359	ENSG00000145425.9	ENSG00000145425	RPS3A	0.0014436465893436	4.42632130637017	0.0517364152642929	0.958767940912962	0.984390276823637	Exon	DLPFC
e323913	ENSG00000113360.16	ENSG00000113360	DROSHA	-0.0016015553554618	-0.0997719912600683	-0.0517348643007034	0.95876917586956	0.984390276823637	Exon	DLPFC
e1040883	ENSG00000197841.14	ENSG00000197841	ZNF181	-0.0019308530561793	-0.440905407541002	-0.0517278907342853	0.958774728581322	0.984393009868069	Exon	DLPFC
e415862	ENSG00000135597.18	ENSG00000135597	REPS1	-0.0013261244297878	1.21894393514016	-0.0517206894002698	0.958780462655451	0.984395929103794	Exon	DLPFC
e879537	ENSG00000261740.6	ENSG00000261740		-0.003075805866642	-1.62326651525129	-0.0517124818394456	0.958786997941953	0.984399670937575	Exon	DLPFC
e565364	ENSG00000148399.12	ENSG00000148399	DPH7	-0.0012180665500086	0.912285225865265	-0.0517026708645304	0.95879480995374	0.984404723576078	Exon	DLPFC
e206111	ENSG00000131375.9	ENSG00000131375	CAPN7	0.0011192236424224	2.48603999000907	0.0516903755249011	0.958804600152367	0.984411210661124	Exon	DLPFC
e1129645	ENSG00000213888.3	ENSG00000213888	LINC01521	0.0027832459672729	-1.79470921202659	0.0516874746504498	0.958806909982686	0.984411210661124	Exon	DLPFC
e369786	ENSG00000113240.12	ENSG00000113240	CLK4	-0.0017391796230577	0.40168685005135	-0.0516500081968955	0.958836742794252	0.984436060921638	Exon	DLPFC
e111804	ENSG00000162976.12	ENSG00000162976	PQLC3	-0.0035908954379739	-2.57145870566155	-0.0516493130072238	0.95883729634232	0.984436060921638	Exon	DLPFC
e1022831	ENSG00000127616.17	ENSG00000127616	SMARCA4	0.0023651289301387	-0.232694887271698	0.0516439118158782	0.958841597067184	0.984436060921638	Exon	DLPFC
e617243	ENSG00000166441.12	ENSG00000166441	RPL27A	-0.0011547249939791	4.7903481317943	-0.0516425547912485	0.958842677604831	0.984436060921638	Exon	DLPFC
e432466	ENSG00000105928.13	ENSG00000105928	DFNA5	-0.0037034866158093	-2.49022440870012	-0.0516351949110874	0.958848537947534	0.984439109586889	Exon	DLPFC
e385410	ENSG00000241404.6	ENSG00000241404	EGFL8	-0.003866232350708	-2.69419443785037	-0.0516310862128535	0.958851809520757	0.98443917567701	Exon	DLPFC
e435752	ENSG00000173852.14	ENSG00000173852	DPY19L1	-0.002786069891844	-0.0999471028538673	-0.0516278527376154	0.958854384193419	0.98443917567701	Exon	DLPFC
e369551	ENSG00000197451.11	ENSG00000197451	HNRNPAB	0.0018056005853989	0.16793213324026	0.0516238022172122	0.958857609443451	0.984439518909483	Exon	DLPFC
e580173	ENSG00000204152.10	ENSG00000204152	TIMM23B	0.0016589664029139	0.626578316038178	0.0516118742156726	0.958867107186809	0.984446301961225	Exon	DLPFC
e935538	ENSG00000167543.15	ENSG00000167543	TP53I13	-0.0039281473613539	-2.8046346342456	-0.0516034092058356	0.958873847505639	0.984450253997706	Exon	DLPFC
e595822	ENSG00000249967.1	ENSG00000249967		0.0016043328083887	-0.0279957795006065	0.0515979085006142	0.95887822747933	0.984451782714141	Exon	DLPFC
e498715	ENSG00000023287.12	ENSG00000023287	RB1CC1	0.001498159526593	1.45361472729643	0.051591537272777	0.958883300614093	0.984454023067087	Exon	DLPFC
e820656	ENSG00000137822.12	ENSG00000137822	TUBGCP4	-0.0026072030260221	-1.5568784667653	-0.051585161190189	0.958888377616159	0.984456267376946	Exon	DLPFC
e1044417	ENSG00000105254.11	ENSG00000105254	TBCB	0.0016778593578528	1.66160076392808	0.0515764546473785	0.958895310266807	0.984460107356057	Exon	DLPFC
e942080	ENSG00000275023.4	ENSG00000275023	MLLT6	0.0017432697156096	0.527531700629046	0.0515724431593024	0.958898504445617	0.984460107356057	Exon	DLPFC
e92262	ENSG00000058673.15	ENSG00000058673	ZC3H11A	0.0014429668376935	1.64177941952447	0.0515695717100308	0.958900790860004	0.984460107356057	Exon	DLPFC
e833218	ENSG00000074696.12	ENSG00000074696	HACD3	-0.0011995362581473	3.90544839522218	-0.0515625062431892	0.958906416795781	0.984461013902898	Exon	DLPFC
e544497	ENSG00000255036.6	ENSG00000255036		0.0028331005951533	-2.02412815873721	0.0515612012940717	0.958907455872417	0.984461013902898	Exon	DLPFC
e497377	ENSG00000165102.14	ENSG00000165102	HGSNAT	-0.0024406968915764	-0.869370077014916	-0.0515479200450793	0.958918031181861	0.984466233665048	Exon	DLPFC
e1105109	ENSG00000154721.14	ENSG00000154721	JAM2	0.0018622243553338	0.805176234533239	0.0515475545904013	0.958918322178413	0.984466233665048	Exon	DLPFC
e1173032	ENSG00000063601.16	ENSG00000063601	MTMR1	-0.0028355673087153	-1.38853169916975	-0.0515383990068331	0.958925612395426	0.984470750057477	Exon	DLPFC
e357074	ENSG00000145819.15	ENSG00000145819	ARHGAP26	-0.0045685920806655	-2.91033784701196	-0.051515314076519	0.958943993997281	0.984483910018082	Exon	DLPFC
e967491	ENSG00000258890.6	ENSG00000258890	CEP95	-0.0020551301910814	-0.268857040052836	-0.0515150390164602	0.958944213016679	0.984483910018082	Exon	DLPFC
e74548	ENSG00000116604.17	ENSG00000116604	MEF2D	-0.0021452739848286	4.45438462239839	-0.0515004260277457	0.958955848763558	0.9844928875679	Exon	DLPFC
e214223	ENSG00000177842.11	ENSG00000177842	ZNF620	0.0015663501334992	0.871882753019632	0.0514894713744137	0.958964571527941	0.984498874517247	Exon	DLPFC
e827412	ENSG00000137876.9	ENSG00000137876	RSL24D1	0.001315190292235	2.0475198502673	0.0514756092029844	0.958975609442972	0.984507238219381	Exon	DLPFC
e1070133	ENSG00000197928.10	ENSG00000197928	ZNF677	-0.0038261198225434	-2.93286916186729	-0.0514591686134382	0.958988700463621	0.984517709631937	Exon	DLPFC
e1086157	ENSG00000175730.8	ENSG00000175730	BAK1P1	-0.0030477297237885	-2.23764909743498	-0.0514545912888146	0.958992345216352	0.984518483275832	Exon	DLPFC
e22420	ENSG00000084636.17	ENSG00000084636	COL16A1	-0.0045731090859001	-1.69333264825308	-0.0514419346050895	0.959002423265624	0.984524219049508	Exon	DLPFC
e873726	ENSG00000180747.15	ENSG00000180747	SMG1P3	-0.0037109007481833	-0.842462632895738	-0.0514403128008927	0.959003714648816	0.984524219049508	Exon	DLPFC
e237413	ENSG00000114354.13	ENSG00000114354	TFG	0.0011525598998572	1.08216724433454	0.0514291070179961	0.959012637405644	0.984530411110022	Exon	DLPFC
e551391	ENSG00000011454.16	ENSG00000011454	RABGAP1	-0.0013676257332558	0.620694086198489	-0.0514189794458391	0.959020701626962	0.984532277142855	Exon	DLPFC
e915956	ENSG00000141503.15	ENSG00000141503	MINK1	-0.0017231974537201	0.203889771850637	-0.0514174558972576	0.959021914774245	0.984532277142855	Exon	DLPFC
e212248	ENSG00000144677.14	ENSG00000144677	CTDSPL	-0.0026590755703945	-1.6592909281361	-0.051415257194425	0.959023665522895	0.984532277142855	Exon	DLPFC
e562170	ENSG00000130559.18	ENSG00000130559	CAMSAP1	0.0012194244148886	0.681706691435901	0.0514123003983548	0.959026019914466	0.984532277142855	Exon	DLPFC
e876331	ENSG00000205629.11	ENSG00000205629	LCMT1	0.0012745853288233	0.905700173960731	0.0514025842853886	0.959033756512257	0.984537251383286	Exon	DLPFC
e269886	ENSG00000127249.14	ENSG00000127249	ATP13A4	0.0033590218269457	-0.644868476776951	0.0513970098118457	0.959038195270519	0.984538800498055	Exon	DLPFC
e353553	ENSG00000120725.12	ENSG00000120725	SIL1	-0.0030798032547405	-2.41227961227419	-0.051393427227719	0.959041047957596	0.984538800498055	Exon	DLPFC
e1107469	ENSG00000159131.16	ENSG00000159131	GART	-0.0022287243434044	-1.42667812810241	-0.0513873701244538	0.959045871019357	0.984540783685463	Exon	DLPFC
e1604	ENSG00000127054.19	ENSG00000127054	CPSF3L	0.001913994466174	-0.465157752224483	0.0513780868938485	0.95905326293762	0.984544912288383	Exon	DLPFC
e393827	ENSG00000137207.11	ENSG00000137207	YIPF3	0.0015310539553896	-0.129254759287019	0.0513750574182457	0.959055675205945	0.984544912288383	Exon	DLPFC
e797554	ENSG00000042088.13	ENSG00000042088	TDP1	0.0024636085743783	-0.606876960509443	0.0513710679907146	0.959058851851895	0.98454520527121	Exon	DLPFC
e1079493	ENSG00000101224.17	ENSG00000101224	CDC25B	0.002260412684217	-0.81583194189942	0.0513529767706794	0.959073257285532	0.984557025402799	Exon	DLPFC
e1053854	ENSG00000079432.7	ENSG00000079432	CIC	0.0042630954512688	-3.05616560184115	0.0513440758804913	0.959080344771716	0.984559035871298	Exon	DLPFC
e743398	ENSG00000130921.7	ENSG00000130921	C12orf65	0.0022226786788572	-0.0620304795557939	0.0513432551484079	0.959080998293851	0.984559035871298	Exon	DLPFC
e668689	ENSG00000160613.12	ENSG00000160613	PCSK7	-0.0020184866255982	-1.03558891728445	-0.0513371185638559	0.959085884656448	0.984561083938084	Exon	DLPFC
e934071	ENSG00000109111.14	ENSG00000109111	SUPT6H	-0.0024041534451115	-0.695016276882491	-0.0513333278373913	0.959088903089355	0.984561214452742	Exon	DLPFC
e187626	ENSG00000163516.13	ENSG00000163516	ANKZF1	0.0023182401897302	-0.499073874607684	0.0513263776509013	0.959094437299646	0.984563098027039	Exon	DLPFC
e917044	ENSG00000108559.11	ENSG00000108559	NUP88	-0.0014488708854374	0.0074627637047512	-0.051323761403528	0.959096520533919	0.984563098027039	Exon	DLPFC
e907298	ENSG00000104731.13	ENSG00000104731	KLHDC4	0.0027922274124084	-2.12875093986907	0.0513161228584585	0.959102602865142	0.984566373777973	Exon	DLPFC
e829237	ENSG00000137776.16	ENSG00000137776	SLTM	0.0018717250602939	0.444164687076186	0.051304453463622	0.959111894838834	0.98457243393626	Exon	DLPFC
e748568	ENSG00000222726.1	ENSG00000222726	RNU2-7P	0.0047149139198383	-3.08140315796408	0.0513012459518135	0.959114448881025	0.98457243393626	Exon	DLPFC
e1006122	ENSG00000129946.10	ENSG00000129946	SHC2	0.0021077735209976	-0.355058819715702	0.0512947318503109	0.95911963585935	0.98457243393626	Exon	DLPFC
e289664	ENSG00000157426.13	ENSG00000157426	AASDH	0.0017232533141543	-0.121320468844839	0.0512941846189929	0.959120071602868	0.98457243393626	Exon	DLPFC
e39349	ENSG00000184313.19	ENSG00000184313	MROH7	-0.0034811892263846	-1.01033597610977	-0.0512880935499655	0.959124921735176	0.984574444715464	Exon	DLPFC
e259291	ENSG00000169251.12	ENSG00000169251	NMD3	-0.0041054440649477	-2.71074935210195	-0.0512774991188906	0.959133357760816	0.984580136513255	Exon	DLPFC
e400324	ENSG00000135297.15	ENSG00000135297	MTO1	-0.0015101934889984	0.0055464797642685	-0.0512729080427344	0.959137013497591	0.984580921176756	Exon	DLPFC
e197640	ENSG00000122085.16	ENSG00000122085	MTERF4	0.0011732274723569	0.764478801798692	0.0512367560300792	0.959165800295298	0.984603989647612	Exon	DLPFC
e1087617	ENSG00000131069.19	ENSG00000131069	ACSS2	0.0025572607157639	-1.22504180176751	0.051230017589231	0.959171165925953	0.984603989647612	Exon	DLPFC
e824768	ENSG00000156958.14	ENSG00000156958	GALK2	0.0040507138562615	-2.94196907787706	0.0512233509367284	0.959176474395398	0.984603989647612	Exon	DLPFC
e906941	ENSG00000103248.18	ENSG00000103248	MTHFSD	0.0023809017338185	-1.74087565321969	0.0512222905030722	0.95917731878931	0.984603989647612	Exon	DLPFC
e1045323	ENSG00000245680.9	ENSG00000245680	ZNF585B	-0.0028133046207171	-0.941749893696099	-0.0512210372054019	0.959178316755546	0.984603989647612	Exon	DLPFC
e302746	ENSG00000145348.16	ENSG00000145348	TBCK	0.001344225184305	1.27463998104748	0.0512142092937341	0.959183753633697	0.984603989647612	Exon	DLPFC
e932963	ENSG00000007171.16	ENSG00000007171	NOS2	0.0049648181760252	-3.09439639490859	0.0512113585778012	0.959186023580904	0.984603989647612	Exon	DLPFC
e628027	ENSG00000151348.13	ENSG00000151348	EXT2	0.0042101127768987	-3.11243779954947	0.0512108687705684	0.959186413601054	0.984603989647612	Exon	DLPFC
e915938	ENSG00000141503.15	ENSG00000141503	MINK1	-0.0024469947618219	-0.105574791632689	-0.0512092642966032	0.959187691200012	0.984603989647612	Exon	DLPFC
e283236	ENSG00000053900.10	ENSG00000053900	ANAPC4	-0.0016570680879967	-0.122284632054463	-0.0512083741076434	0.959188400033302	0.984603989647612	Exon	DLPFC
e681396	ENSG00000250770.3	ENSG00000250770		-0.0040545191584396	-1.24244755632567	-0.051204517730158	0.959191470762326	0.984604173706315	Exon	DLPFC
e729805	ENSG00000120860.10	ENSG00000120860	CCDC53	-0.0013683176865399	1.55941050816317	-0.0511922505809123	0.959201238765319	0.984609923284387	Exon	DLPFC
e52397	ENSG00000060718.19	ENSG00000060718	COL11A1	-0.0037885271029087	-2.13746179935173	-0.0511902210589265	0.959202854820011	0.984609923284387	Exon	DLPFC
e688222	ENSG00000205810.8	ENSG00000205810	KLRC3	0.0041607926931376	-1.67983080377337	0.0511728567473392	0.959216681569065	0.984618291678044	Exon	DLPFC
e847076	ENSG00000170776.20	ENSG00000170776	AKAP13	0.0016190544290988	0.222770733301177	0.0511702120058311	0.959218787508925	0.984618291678044	Exon	DLPFC
e404216	ENSG00000135299.16	ENSG00000135299	ANKRD6	-0.002477850157616	-0.796099884895292	-0.0511690890842783	0.959219681662656	0.984618291678044	Exon	DLPFC
e426603	ENSG00000242802.6	ENSG00000242802	AP5Z1	0.0022378241154183	-1.04628518615625	0.0511503876629264	0.959234573134048	0.984621529050503	Exon	DLPFC
e862377	ENSG00000122386.10	ENSG00000122386	ZNF205	-0.002891589950174	-2.02350565830629	-0.0511502507838449	0.95923468212747	0.984621529050503	Exon	DLPFC
e538479	ENSG00000156017.12	ENSG00000156017	CARNMT1	-0.0019742983159028	-0.553873182653799	-0.0511492488657034	0.959235479930092	0.984621529050503	Exon	DLPFC
e1950	ENSG00000127054.19	ENSG00000127054	CPSF3L	0.0012281165169381	1.51170069584885	0.0511469071557156	0.959237344575966	0.984621529050503	Exon	DLPFC
e766973	ENSG00000092094.10	ENSG00000092094	OSGEP	-0.0025436811843508	-1.24714773283726	-0.0511462248535599	0.959237887876376	0.984621529050503	Exon	DLPFC
e936957	ENSG00000196712.16	ENSG00000196712	NF1	0.0014992214854085	1.72685185115574	0.0511374636142323	0.959244864237269	0.984621529050503	Exon	DLPFC
e951812	ENSG00000108883.12	ENSG00000108883	EFTUD2	0.0013611998139377	0.506810355182346	0.051136722975576	0.959245453989886	0.984621529050503	Exon	DLPFC
e1091656	ENSG00000124181.14	ENSG00000124181	PLCG1	0.0013024204469349	2.85603188169113	0.0511345463265274	0.959247187202913	0.984621529050503	Exon	DLPFC
e1150646	ENSG00000189221.9	ENSG00000189221	MAOA	-0.0022128624632238	-0.207624474566191	-0.0511307510842018	0.959250209263107	0.984621529050503	Exon	DLPFC
e879101	ENSG00000176953.11	ENSG00000176953	NFATC2IP	0.0028137984404032	-1.81205727497076	0.0511288158424549	0.959251750249797	0.984621529050503	Exon	DLPFC
e233004	ENSG00000163636.10	ENSG00000163636	PSMD6	-0.0014223567138071	1.10280195500153	-0.0511152390081367	0.959262561162351	0.984629657915288	Exon	DLPFC
e938074	ENSG00000010244.17	ENSG00000010244	ZNF207	0.0029242498569965	-0.370960453512948	0.0511060458611939	0.959269881452439	0.98463162322535	Exon	DLPFC
e53402	ENSG00000085491.15	ENSG00000085491	SLC25A24	-0.0029101733678995	-1.55789127324493	-0.0511055719160972	0.959270258844041	0.98463162322535	Exon	DLPFC
e1139880	ENSG00000100416.12	ENSG00000100416	TRMU	0.0015018293951499	0.243174679831894	0.0510788588945509	0.959291529824776	0.984650488567235	Exon	DLPFC
e976852	ENSG00000181038.13	ENSG00000181038	METTL23	-0.0017553512580512	0.333904744580422	-0.0510694602622851	0.95929901375206	0.984652340033503	Exon	DLPFC
e987645	ENSG00000154655.15	ENSG00000154655	L3MBTL4	-0.0023334620121256	-0.949549428388546	-0.0510693309337114	0.959299116733627	0.984652340033503	Exon	DLPFC
e438911	ENSG00000146677.7	ENSG00000146677		0.0042509790018253	-1.95643811736096	0.0510570613891694	0.959308886711653	0.984659400216338	Exon	DLPFC
e1061674	ENSG00000142235.8	ENSG00000142235	LMTK3	0.0030736791646893	0.20056831076889	0.0510403586330352	0.959322186771885	0.984670083713176	Exon	DLPFC
e131720	ENSG00000179818.13	ENSG00000179818	PCBP1-AS1	0.0026058128885931	-1.71379789185716	0.0510309996511929	0.959329639141078	0.984673997287793	Exon	DLPFC
e544885	ENSG00000136937.12	ENSG00000136937	NCBP1	0.0018522080819157	-0.300188638041778	0.051027188982356	0.959332673501128	0.984673997287793	Exon	DLPFC
e575149	ENSG00000165322.17	ENSG00000165322	ARHGAP12	-0.0018141201764861	-0.042736849532401	-0.0510246760739138	0.959334674480628	0.984673997287793	Exon	DLPFC
e894591	ENSG00000102878.16	ENSG00000102878	HSF4	0.0022814407616684	-0.648335163904153	0.0510199490855374	0.959338438489068	0.984674892709662	Exon	DLPFC
e217065	ENSG00000178038.16	ENSG00000178038	ALS2CL	-0.0043899842726015	-2.38114201666596	-0.0509970438891842	0.959356677462061	0.984689115677144	Exon	DLPFC
e129089	ENSG00000115484.14	ENSG00000115484	CCT4	0.0015405078692662	2.47602556477758	0.0509952839988177	0.959358078830231	0.984689115677144	Exon	DLPFC
e218287	ENSG00000132153.14	ENSG00000132153	DHX30	-0.0016662996762578	-0.0479880162433174	-0.0509901660838198	0.959362154132066	0.984690330557216	Exon	DLPFC
e27084	ENSG00000183431.11	ENSG00000183431	SF3A3	0.0013373235103499	0.859445906399069	0.0509800528482817	0.959370207119153	0.984695628118013	Exon	DLPFC
e638762	ENSG00000162222.13	ENSG00000162222	TTC9C	0.0024664590172829	-1.52954891165575	0.0509664273477493	0.959381056866103	0.984703796226852	Exon	DLPFC
e611687	ENSG00000182208.12	ENSG00000182208	MOB2	-0.0016124470088171	-0.0893491351432899	-0.0509538521002486	0.959391070321699	0.984708495099213	Exon	DLPFC
e1153132	ENSG00000094631.18	ENSG00000094631	HDAC6	0.0020873151338625	-0.979364967109721	0.0509518512172042	0.959392663591413	0.984708495099213	Exon	DLPFC
e202273	ENSG00000114026.21	ENSG00000114026	OGG1	0.0020495192754805	-0.651134732792646	0.0509497834938087	0.959394310085151	0.984708495099213	Exon	DLPFC
e417660	ENSG00000055208.18	ENSG00000055208	TAB2	0.0017333532204037	0.447882727832821	0.0509422592155482	0.959400301544214	0.984711676609143	Exon	DLPFC
e363966	ENSG00000113328.18	ENSG00000113328	CCNG1	-0.0018853625523335	0.488940020946316	-0.0509283272403419	0.959411395353079	0.984719465904262	Exon	DLPFC
e107027	ENSG00000035687.9	ENSG00000035687	ADSS	-0.0018422011679243	1.40012034648875	-0.0509254654642481	0.959413674140555	0.984719465904262	Exon	DLPFC
e18573	ENSG00000158062.20	ENSG00000158062	UBXN11	-0.0025884455637502	-1.44718176948362	-0.0508903982767409	0.959441597619703	0.984745157790338	Exon	DLPFC
e379113	ENSG00000204681.10	ENSG00000204681	GABBR1	-0.001985307969072	2.80554527694071	-0.0508849935799737	0.959445901303691	0.984746250630009	Exon	DLPFC
e80293	ENSG00000143149.12	ENSG00000143149	ALDH9A1	0.0023647646559407	-0.530490497731938	0.0508817978041354	0.959448446055582	0.984746250630009	Exon	DLPFC
e662233	ENSG00000149231.11	ENSG00000149231	CCDC82	0.0026982113010012	-1.05256290230421	0.050877834207451	0.959451602213121	0.984746521917376	Exon	DLPFC
e646744	ENSG00000256349.1	ENSG00000256349		0.0018155073384644	-0.462310814859015	0.0508717310529822	0.95945646207235	0.984748541815809	Exon	DLPFC
e188768	ENSG00000072182.12	ENSG00000072182	ASIC4	-0.0032017761664633	-2.08305220060927	-0.0508611766979257	0.959464866365883	0.984752421045781	Exon	DLPFC
e894639	ENSG00000140939.14	ENSG00000140939	NOL3	-0.0022446551031421	-0.784804287115319	-0.0508570927286335	0.959468118377904	0.984752421045781	Exon	DLPFC
e972395	ENSG00000125458.6	ENSG00000125458	NT5C	0.0035363737264435	-2.43346176164345	0.0508557889799133	0.959469156536321	0.984752421045781	Exon	DLPFC
e967505	ENSG00000258890.6	ENSG00000258890	CEP95	0.0017881585998622	-0.0766254414275549	0.0508524578206856	0.959471809096085	0.984752421045781	Exon	DLPFC
e75401	ENSG00000132694.18	ENSG00000132694	ARHGEF11	0.0019124711519856	-0.162412040577635	0.0508412515014524	0.959480732549	0.98475649266396	Exon	DLPFC
e691133	ENSG00000139155.8	ENSG00000139155	SLCO1C1	0.0036018322513972	0.459444731529765	0.0508402124601465	0.959481559924953	0.98475649266396	Exon	DLPFC
e475465	ENSG00000159784.17	ENSG00000159784	FAM131B	-0.0025465167785803	-1.50589827753337	-0.0508278191753087	0.959491428550306	0.984758434811132	Exon	DLPFC
e475516	ENSG00000159784.17	ENSG00000159784	FAM131B	-0.0025465167785803	-1.50589827753337	-0.0508278191753087	0.959491428550306	0.984758434811132	Exon	DLPFC
e650776	ENSG00000149716.12	ENSG00000149716	ORAOV1	-0.0018498016735894	-0.523704338091077	-0.0508269409788395	0.959492127847949	0.984758434811132	Exon	DLPFC
e139966	ENSG00000172071.11	ENSG00000172071	EIF2AK3	-0.0018569666393079	-0.582639859275961	-0.0507962617277283	0.959516557398722	0.984776130700293	Exon	DLPFC
e113574	ENSG00000118961.14	ENSG00000118961	LDAH	-0.001785632898808	-0.545966007774325	-0.0507956145104319	0.95951707277116	0.984776130700293	Exon	DLPFC
e1011168	ENSG00000088256.8	ENSG00000088256	GNA11	-0.0016995621210271	0.364769062850134	-0.0507911885580386	0.959520597111717	0.984776130700293	Exon	DLPFC
e1055539	ENSG00000267022.1	ENSG00000267022		0.0013841447842983	1.00628605908161	0.0507907611996922	0.959520937412833	0.984776130700293	Exon	DLPFC
e1173867	ENSG00000268883.2	ENSG00000268883	PNMA6B	0.0086190923336133	-2.13120181655698	0.0507853326721779	0.95952526009487	0.984777599109886	Exon	DLPFC
e313471	ENSG00000164125.15	ENSG00000164125	FAM198B	-0.0019431826454015	1.23053534684361	-0.0507783414265761	0.959530827155413	0.98477973436845	Exon	DLPFC
e611719	ENSG00000278919.1	ENSG00000278919		0.0053316118743584	-3.32943688939366	0.0507754564010123	0.95953312447365	0.98477973436845	Exon	DLPFC
e900441	ENSG00000103051.18	ENSG00000103051	COG4	-0.0016365731749295	-0.261709209904967	-0.0507677398861652	0.959539269062209	0.984781190517623	Exon	DLPFC
e116527	ENSG00000138073.13	ENSG00000138073	PREB	-0.0019243728457858	-0.527821146367519	-0.0507664110850677	0.959540327174331	0.984781190517623	Exon	DLPFC
e927662	ENSG00000154803.12	ENSG00000154803	FLCN	-0.0017701071453797	0.643466946069352	-0.0507625625417959	0.959543391734431	0.984781367676693	Exon	DLPFC
e900528	ENSG00000189091.12	ENSG00000189091	SF3B3	-0.001034950356724	2.38695807170154	-0.0507564914650453	0.959548226079003	0.984783361162684	Exon	DLPFC
e797902	ENSG00000165914.14	ENSG00000165914	TTC7B	-0.00147232019629	1.21356754798589	-0.0507435993711053	0.959558491944021	0.984790928983727	Exon	DLPFC
e365167	ENSG00000043462.11	ENSG00000043462	LCP2	-0.0041028096546766	-2.79092911688693	-0.0507374171713386	0.959563414779629	0.984793013246599	Exon	DLPFC
e702634	ENSG00000187778.13	ENSG00000187778	MCRS1	0.0016982055565442	0.369439508987582	0.0507305244947422	0.95956890336401	0.984795678119043	Exon	DLPFC
e715744	ENSG00000175203.15	ENSG00000175203	DCTN2	0.0079918433088666	-1.94707438641479	0.0507237381572922	0.959574307273241	0.984798256074452	Exon	DLPFC
e988155	ENSG00000173482.16	ENSG00000173482	PTPRM	-0.0014323411851455	1.64812578833452	-0.050702400480916	0.959591298315856	0.984808412844861	Exon	DLPFC
e855634	ENSG00000161999.11	ENSG00000161999	JMJD8	0.0023532415043571	-0.93129226206989	0.0507009133928515	0.959592482474379	0.984808412844861	Exon	DLPFC
e401835	ENSG00000005700.14	ENSG00000005700	IBTK	0.0016532018202506	0.217387575153822	0.0507004142247571	0.959592879958696	0.984808412844861	Exon	DLPFC
e740888	ENSG00000089053.12	ENSG00000089053	ANAPC5	-0.0016791059033825	0.942541512652355	-0.050690001278984	0.959601171722192	0.984813954461228	Exon	DLPFC
e186471	ENSG00000163482.11	ENSG00000163482	STK36	0.0033920691061149	-2.08625002089236	0.0506826359948134	0.959607036654493	0.984817005457381	Exon	DLPFC
e947217	ENSG00000033627.15	ENSG00000033627	ATP6V0A1	-0.0018054103845329	2.19276718894359	-0.0506750947748883	0.959613041685673	0.984820200214145	Exon	DLPFC
e1135731	ENSG00000100354.20	ENSG00000100354	TNRC6B	0.001416278465645	0.731715930333539	0.0506577860947133	0.959626824499432	0.984827813258489	Exon	DLPFC
e120244	ENSG00000049323.15	ENSG00000049323	LTBP1	0.0035681774622301	-2.06246271339146	0.050656502893606	0.959627846306413	0.984827813258489	Exon	DLPFC
e180578	ENSG00000173166.17	ENSG00000173166	RAPH1	0.0036028002905321	-2.52911264290459	0.0506537013785396	0.959630077139859	0.984827813258489	Exon	DLPFC
e239613	ENSG00000177707.10	ENSG00000177707	NECTIN3	0.0014869827822762	1.96039137798973	0.0506512512305972	0.959632028181555	0.984827813258489	Exon	DLPFC
e713742	ENSG00000196531.10	ENSG00000196531	NACA	-0.001084792991	4.37545285740257	-0.0506441849049382	0.959637655065995	0.984828727741121	Exon	DLPFC
e177875	ENSG00000082153.17	ENSG00000082153	BZW1	0.0014334524982632	1.55145282330169	0.0506428683542251	0.959638703429835	0.984828727741121	Exon	DLPFC
e1155702	ENSG00000124313.12	ENSG00000124313	IQSEC2	-0.0030284019862803	2.39817952534366	-0.0506373113699397	0.959643128434007	0.984830300898141	Exon	DLPFC
e705835	ENSG00000161835.10	ENSG00000161835	GRASP	-0.0041842781530807	-2.76106098344266	-0.0506316279006239	0.95964765415899	0.984831112480011	Exon	DLPFC
e1110631	ENSG00000205581.10	ENSG00000205581	HMGN1	0.0020162785290822	2.65153037288874	0.0506290543910628	0.959649703435287	0.984831112480011	Exon	DLPFC
e285351	ENSG00000121892.14	ENSG00000121892	PDS5A	-0.0015280703465775	0.961039784525946	-0.0506213853906473	0.959655810233996	0.984834411535596	Exon	DLPFC
e951291	ENSG00000005961.17	ENSG00000005961	ITGA2B	0.0033855318506335	-2.23335184698602	0.0506029009070538	0.959670529374607	0.98483890915166	Exon	DLPFC
e498970	ENSG00000187735.12	ENSG00000187735	TCEA1	0.0032556759421376	-0.139644713349158	0.0506027552778606	0.959670645338765	0.98483890915166	Exon	DLPFC
e1059184	ENSG00000105287.12	ENSG00000105287	PRKD2	0.0037372873088218	-2.24946220003832	0.0505996455148236	0.959673121635417	0.98483890915166	Exon	DLPFC
e790979	ENSG00000119599.16	ENSG00000119599	DCAF4	-0.002382122868853	-1.36880135829251	-0.0505987075577069	0.959673868528436	0.98483890915166	Exon	DLPFC
e694084	ENSG00000110841.13	ENSG00000110841	PPFIBP1	0.0013857733359751	0.891913039738232	0.0505977218862235	0.959674653416331	0.98483890915166	Exon	DLPFC
e494473	ENSG00000077782.19	ENSG00000077782	FGFR1	0.0019853265028803	0.235325125023035	0.0505818654882676	0.9596872798343	0.984844385045965	Exon	DLPFC
e784455	ENSG00000100575.13	ENSG00000100575	TIMM9	-0.0013676558321624	0.0633127201035035	-0.0505807289756958	0.959688184837377	0.984844385045965	Exon	DLPFC
e131411	ENSG00000059728.10	ENSG00000059728	MXD1	0.0029263431801256	-1.24469108914431	0.0505793703462038	0.959689266711858	0.984844385045965	Exon	DLPFC
e954221	ENSG00000228782.7	ENSG00000228782		-0.0033773687392876	-2.31500868106315	-0.0505764930481893	0.959691557899889	0.984844385045965	Exon	DLPFC
e373424	ENSG00000216307.2	ENSG00000216307		0.0047255233759481	-3.15437308547497	0.0505728385086321	0.95969446800466	0.984844403495027	Exon	DLPFC
e13146	ENSG00000255275.3	ENSG00000255275		0.0025499534419435	-1.73805569484447	0.0505559119891616	0.959707946575627	0.984849669888698	Exon	DLPFC
e931831	ENSG00000154898.15	ENSG00000154898	CCDC144CP	0.0018561072331001	1.64352001965863	0.0505529335937656	0.959710318270176	0.984849669888698	Exon	DLPFC
e181735	ENSG00000118260.14	ENSG00000118260	CREB1	0.0014937004871217	1.34788209618674	0.0505524941769556	0.959710668177561	0.984849669888698	Exon	DLPFC
e578272	ENSG00000188234.13	ENSG00000188234	AGAP4	-0.0038192144929732	-2.03336892694476	-0.0505485657699883	0.959713796366398	0.984849669888698	Exon	DLPFC
e739518	ENSG00000089159.16	ENSG00000089159	PXN	0.0039744660771694	-2.80553382540356	0.050548233914974	0.959714060622437	0.984849669888698	Exon	DLPFC
e157826	ENSG00000080345.17	ENSG00000080345	RIF1	0.0011630102316333	5.05373379021413	0.0505412092082899	0.959719654395101	0.984852442268307	Exon	DLPFC
e621484	ENSG00000006071.12	ENSG00000006071	ABCC8	0.0037575473332177	-2.27591658645426	0.0505351198482862	0.959724503352983	0.984854450313792	Exon	DLPFC
e311016	ENSG00000170390.15	ENSG00000170390	DCLK2	0.0013500512866166	1.85328678074982	0.0505285362768225	0.959729745853176	0.984855291021865	Exon	DLPFC
e797407	ENSG00000053254.15	ENSG00000053254	FOXN3	0.003887674075454	-3.11663965897718	0.0505268270304311	0.959731106926944	0.984855291021865	Exon	DLPFC
e647063	ENSG00000174080.10	ENSG00000174080	CTSF	0.0011810591805659	2.16441639579171	0.0504930058767894	0.959758038752974	0.984879959933688	Exon	DLPFC
e109153	ENSG00000130508.10	ENSG00000130508	PXDN	0.0038519752162318	-3.0479341974577	0.0504857030315711	0.959763854023613	0.984882959475305	Exon	DLPFC
e476613	ENSG00000197024.8	ENSG00000197024	ZNF398	-0.0017571390646995	-0.860545288782402	-0.0504695678154276	0.959776702536974	0.984893176295061	Exon	DLPFC
e27111	ENSG00000183431.11	ENSG00000183431	SF3A3	-0.0012022145957543	0.397695019093816	-0.0504622664849076	0.959782516608354	0.984896174548133	Exon	DLPFC
e275904	ENSG00000068078.17	ENSG00000068078	FGFR3	-0.0027610708331339	0.198969435937639	-0.0504501899029343	0.959792133231495	0.984903074820663	Exon	DLPFC
e796822	ENSG00000100722.18	ENSG00000100722	ZC3H14	-0.0013344182930664	0.665126696298762	-0.0504433536893176	0.959797576934164	0.984905692968353	Exon	DLPFC
e867281	ENSG00000280153.1	ENSG00000280153		-0.0052367460080989	-2.09390093955139	-0.0504151787564522	0.959820012759261	0.984925747680731	Exon	DLPFC
e285348	ENSG00000121892.14	ENSG00000121892	PDS5A	-0.0014923991506949	0.120507165196256	-0.0504084342420942	0.959825383450961	0.984926611218109	Exon	DLPFC
e741284	ENSG00000212694.8	ENSG00000212694	LINC01089	-0.002583605604648	-1.27539707207014	-0.0504068574967435	0.95982663902171	0.984926611218109	Exon	DLPFC
e1170225	ENSG00000156500.14	ENSG00000156500	FAM122C	-0.0020867963697846	-1.47908301188134	-0.0503939347864726	0.959836929448736	0.984929755808978	Exon	DLPFC
e699154	ENSG00000139211.6	ENSG00000139211	AMIGO2	0.0037526628440677	-2.67858162413356	0.0503928123459918	0.959837823254735	0.984929755808978	Exon	DLPFC
e232879	ENSG00000163635.17	ENSG00000163635	ATXN7	0.0022153575212504	-1.67315105543793	0.0503897905344337	0.959840229541416	0.984929755808978	Exon	DLPFC
e601742	ENSG00000196865.4	ENSG00000196865	NHLRC2	-0.0021149463982042	-1.38020124878036	-0.0503868856954425	0.959842542682487	0.984929755808978	Exon	DLPFC
e962121	ENSG00000108389.9	ENSG00000108389	MTMR4	0.0013787789657889	0.655056210497718	0.0503848479357305	0.959844165363223	0.984929755808978	Exon	DLPFC
e637009	ENSG00000134780.9	ENSG00000134780	DAGLA	-0.0024638116004883	0.0421260072508063	-0.0503809737062076	0.959847250436755	0.984929953540492	Exon	DLPFC
e494983	ENSG00000197140.14	ENSG00000197140	ADAM32	0.0028606027472125	-1.51582226289184	0.0503758644369174	0.959851318981206	0.984930821536476	Exon	DLPFC
e1116157	ENSG00000160294.10	ENSG00000160294	MCM3AP	0.00121460526854	0.39171551587552	0.0503709358542555	0.959855243644713	0.984930821536476	Exon	DLPFC
e900414	ENSG00000103051.18	ENSG00000103051	COG4	0.0014614966012811	0.131449653612195	0.0503677662502034	0.959857767622244	0.984930821536476	Exon	DLPFC
e1092399	ENSG00000185513.14	ENSG00000185513	L3MBTL1	-0.0030561318391024	-1.96787885804007	-0.0503653824605424	0.95985966585063	0.984930821536476	Exon	DLPFC
e320039	ENSG00000225138.7	ENSG00000225138		0.0031708265955058	-0.8994079817642	0.0503581601388113	0.959865417037356	0.984933135007922	Exon	DLPFC
e338566	ENSG00000113318.9	ENSG00000113318	MSH3	-0.0025508314000154	-1.41311720962075	-0.0503536581739828	0.959869001985381	0.984933135007922	Exon	DLPFC
e394972	ENSG00000231769.2	ENSG00000231769		0.0043674745917774	-3.1705863381443	0.0503516544126494	0.959870597595673	0.984933135007922	Exon	DLPFC
e603785	ENSG00000120008.15	ENSG00000120008	WDR11	-0.0020978310466127	-0.989429256961361	-0.0503464871500059	0.959874712326709	0.984933699747521	Exon	DLPFC
e678383	ENSG00000073614.12	ENSG00000073614	KDM5A	-0.0015881222416345	0.244276799440427	-0.0503413446580401	0.959878807333729	0.984933699747521	Exon	DLPFC
e435698	ENSG00000173852.14	ENSG00000173852	DPY19L1	-0.0023686504594477	0.530355445406381	-0.0503374511692148	0.959881907750379	0.984933699747521	Exon	DLPFC
e317086	ENSG00000151718.15	ENSG00000151718	WWC2	-0.0028528730978314	-1.50557831540361	-0.0503364342625843	0.959882717521456	0.984933699747521	Exon	DLPFC
e1171748	ENSG00000101974.14	ENSG00000101974	ATP11C	-0.0034632123052007	-2.094809351437	-0.0503316573605974	0.95988652140818	0.98493463503053	Exon	DLPFC
e87162	ENSG00000198860.11	ENSG00000198860	TSEN15	0.0025945957301347	-1.15348567577856	0.0503232410842252	0.959893223361184	0.984935576127528	Exon	DLPFC
e87166	ENSG00000198860.11	ENSG00000198860	TSEN15	0.0025945957301347	-1.15348567577856	0.0503232410842252	0.959893223361184	0.984935576127528	Exon	DLPFC
e1095013	ENSG00000198185.11	ENSG00000198185	ZNF334	-0.0017421584937383	0.113094759301138	-0.050317980556031	0.959897412366314	0.984936906560877	Exon	DLPFC
e27350	ENSG00000127603.23	ENSG00000127603	MACF1	-0.0014349101213936	2.44036698816153	-0.0503098062448263	0.959903921644835	0.98493837234718	Exon	DLPFC
e624994	ENSG00000148950.9	ENSG00000148950	IMMP1L	-0.0031065436460394	-2.04063474639847	-0.0503089221039201	0.959904625694458	0.98493837234718	Exon	DLPFC
e654133	ENSG00000110237.3	ENSG00000110237	ARHGEF17	0.0021494122763157	0.329913136757773	0.0502875276535592	0.959921662303755	0.984945794181217	Exon	DLPFC
e902521	ENSG00000214331.8	ENSG00000214331		0.0024109957862145	-0.987197609807983	0.0502859281797616	0.959922935981064	0.984945794181217	Exon	DLPFC
e303031	ENSG00000138801.8	ENSG00000138801	PAPSS1	-0.0016530940809403	3.1692723346199	-0.05028588820646	0.959922967812213	0.984945794181217	Exon	DLPFC
e355969	ENSG00000253767.2	ENSG00000253767	PCDHGA8	0.0018465717562396	1.54865024602908	0.0502853095659687	0.959923428589568	0.984945794181217	Exon	DLPFC
e611136	ENSG00000183020.13	ENSG00000183020	AP2A2	-0.0036451616593176	-2.47156323424496	-0.0502789001587127	0.959928532467171	0.984948063273379	Exon	DLPFC
e830218	ENSG00000069667.15	ENSG00000069667	RORA	-0.0016753956976391	1.58437726654024	-0.0502684195152999	0.959936878315986	0.984953076660918	Exon	DLPFC
e882051	ENSG00000156858.11	ENSG00000156858	PRR14	-0.0023465354609024	-1.57649917391388	-0.050265499699644	0.95993920339731	0.984953076660918	Exon	DLPFC
e355873	ENSG00000197479.6	ENSG00000197479	PCDHB11	-0.0023129148703903	-1.07444798117808	-0.0502604441657634	0.959943229175358	0.984953887420838	Exon	DLPFC
e509287	ENSG00000132549.18	ENSG00000132549	VPS13B	0.0013252358138646	0.359162284089524	0.0502510680411135	0.959950695490767	0.984953887420838	Exon	DLPFC
e88880	ENSG00000134376.14	ENSG00000134376	CRB1	0.0023671591348029	0.355429795561013	0.0502506046740467	0.959951064475359	0.984953887420838	Exon	DLPFC
e400984	ENSG00000112697.15	ENSG00000112697	TMEM30A	0.0013460571158807	5.66234548240398	0.0502499781788338	0.959951563360808	0.984953887420838	Exon	DLPFC
e148896	ENSG00000125630.15	ENSG00000125630	POLR1B	0.002369111526679	-1.98689918389743	0.0502417331273976	0.959958128992943	0.984957656262752	Exon	DLPFC
e366329	ENSG00000113742.12	ENSG00000113742	CPEB4	0.0014498116125756	1.42706903897723	0.0502324278130598	0.959965538928263	0.984960390783921	Exon	DLPFC
e1096149	ENSG00000124228.14	ENSG00000124228	DDX27	0.0017107050821288	-0.392727538042363	0.0502220833634165	0.959973776343781	0.984960390783921	Exon	DLPFC
e873716	ENSG00000180747.15	ENSG00000180747	SMG1P3	-0.003902161535264	-2.50984087939641	-0.050203845049682	0.959988299753133	0.984960390783921	Exon	DLPFC
e989528	ENSG00000154889.16	ENSG00000154889	MPPE1	-0.0022464586301765	-1.07259872212471	-0.0502038298032631	0.959988311894063	0.984960390783921	Exon	DLPFC
e368967	ENSG00000146067.15	ENSG00000146067	FAM193B	0.0020539548619851	-0.0676969887420993	0.0502008745579084	0.959990665196105	0.984960390783921	Exon	DLPFC
e77023	ENSG00000162734.12	ENSG00000162734	PEA15	-0.0011521830754452	4.65340806026639	-0.0502004404330083	0.959991010895693	0.984960390783921	Exon	DLPFC
e951346	ENSG00000186566.12	ENSG00000186566	GPATCH8	0.001377507643763	0.408664176107619	0.0501995443830228	0.95999172443256	0.984960390783921	Exon	DLPFC
e727613	ENSG00000275971.1	ENSG00000275971		0.0019837743841448	2.61759604679992	0.0501975816334396	0.959993287397028	0.984960390783921	Exon	DLPFC
e317158	ENSG00000151718.15	ENSG00000151718	WWC2	0.0029062000632012	-1.61689817852871	0.0501958502904471	0.959994666089375	0.984960390783921	Exon	DLPFC
e594162	ENSG00000119977.20	ENSG00000119977	TCTN3	-0.0023112602648367	-1.55201673097676	-0.0501951728183765	0.959995205569779	0.984960390783921	Exon	DLPFC
e92605	ENSG00000143850.13	ENSG00000143850	PLEKHA6	0.0022137285387072	0.626546106166374	0.0501875450715744	0.960001279651591	0.984960390783921	Exon	DLPFC
e448039	ENSG00000106211.8	ENSG00000106211	HSPB1	-0.0090200768647233	-3.31289535496174	-0.0501848519157328	0.960003424249935	0.984960390783921	Exon	DLPFC
e877081	ENSG00000169180.11	ENSG00000169180	XPO6	0.0017386427086633	-0.30416325879306	0.0501819164664455	0.960005761790332	0.984960390783921	Exon	DLPFC
e154431	ENSG00000152127.8	ENSG00000152127	MGAT5	-0.0012384401391599	0.821752066777911	-0.0501778220838724	0.960009022206513	0.984960390783921	Exon	DLPFC
e104400	ENSG00000188739.14	ENSG00000188739	RBM34	-0.002591620887975	-1.17575524063534	-0.050174139280465	0.960011954876814	0.984960390783921	Exon	DLPFC
e536557	ENSG00000274869.1	ENSG00000274869		-0.00791783854902	-3.16785373386414	-0.050167486511889	0.960017252575261	0.984960390783921	Exon	DLPFC
e907364	ENSG00000104731.13	ENSG00000104731	KLHDC4	0.0021186060199837	-1.20351922606863	0.0501666197361406	0.960017942801796	0.984960390783921	Exon	DLPFC
e1077193	ENSG00000099326.8	ENSG00000099326	MZF1	-0.0021476592093625	-1.56146895329112	-0.0501651713950489	0.960019096137609	0.984960390783921	Exon	DLPFC
e367727	ENSG00000113761.11	ENSG00000113761	ZNF346	0.0013536952223057	0.355273756956736	0.050163453315776	0.960020464270104	0.984960390783921	Exon	DLPFC
e394016	ENSG00000172432.18	ENSG00000172432	GTPBP2	0.0017205315360913	-0.319848345111063	0.0501604235815514	0.960022876893552	0.984960390783921	Exon	DLPFC
e630748	ENSG00000134575.9	ENSG00000134575	ACP2	-0.001921817422893	-0.54772817720657	-0.0501590676844707	0.960023956615141	0.984960390783921	Exon	DLPFC
e787271	ENSG00000100714.15	ENSG00000100714	MTHFD1	-0.0015936441359	-0.0474513838841006	-0.0501584752327465	0.960024428393536	0.984960390783921	Exon	DLPFC
e476291	ENSG00000207318.1	ENSG00000207318	RNU6-1184P	-0.0038176467048317	-2.89088325066198	-0.05015279215611	0.960028953915342	0.984962066250613	Exon	DLPFC
e1010360	ENSG00000273734.1	ENSG00000273734		-0.0027595903486091	-1.31431732400858	-0.0501435211223086	0.960036336585698	0.984966673050527	Exon	DLPFC
e719898	ENSG00000127337.6	ENSG00000127337	YEATS4	-0.0021088782676272	-0.506246819541084	-0.0501384196091452	0.960040399002513	0.98496675296829	Exon	DLPFC
e721279	ENSG00000133858.15	ENSG00000133858	ZFC3H1	0.0015515524663121	0.100566907000601	0.050136158634736	0.960042199453058	0.98496675296829	Exon	DLPFC
e373079	ENSG00000137266.14	ENSG00000137266	SLC22A23	-0.0041687923733018	-2.73235287124509	-0.0501298803057258	0.96004719898922	0.984968608816163	Exon	DLPFC
e907656	ENSG00000172530.20	ENSG00000172530	BANP	-0.0024146476129879	-0.633198235959689	-0.0501247305292239	0.960051299841724	0.984968608816163	Exon	DLPFC
e840945	ENSG00000140400.15	ENSG00000140400	MAN2C1	0.0022238224372571	-1.00838712457337	0.0501193577133344	0.960055578305325	0.984968608816163	Exon	DLPFC
e841181	ENSG00000140400.15	ENSG00000140400	MAN2C1	0.0022238224372571	-1.00838712457337	0.0501193577133344	0.960055578305325	0.984968608816163	Exon	DLPFC
e567744	ENSG00000057608.16	ENSG00000057608	GDI2	-0.0011026689358113	3.02136812855645	-0.0501023336430221	0.960069134866292	0.984976250176051	Exon	DLPFC
e983953	ENSG00000176155.18	ENSG00000176155	CCDC57	0.0044881844907554	-3.13863306151134	0.0500982171050624	0.960072412938248	0.984976250176051	Exon	DLPFC
e1137679	ENSG00000189306.10	ENSG00000189306	RRP7A	-0.0031160472171248	0.172256053321113	-0.0500979350912885	0.960072637510827	0.984976250176051	Exon	DLPFC
e1008222	ENSG00000099622.13	ENSG00000099622	CIRBP	0.0029977076786733	1.94685065519856	0.0500954750985082	0.960074596446921	0.984976250176051	Exon	DLPFC
e48120	ENSG00000261737.1	ENSG00000261737		0.0021287084371274	-0.588844299424669	0.0500807814604163	0.96008629725785	0.98498249681138	Exon	DLPFC
e584049	ENSG00000060339.13	ENSG00000060339	CCAR1	0.0020330104548113	0.104555076309163	0.0500805642544912	0.960086470222939	0.98498249681138	Exon	DLPFC
e21249	ENSG00000116350.16	ENSG00000116350	SRSF4	-0.0013893578056027	0.985605363132041	-0.0500749951016935	0.960090905042783	0.984984079087126	Exon	DLPFC
e766899	ENSG00000129566.12	ENSG00000129566	TEP1	-0.0029782949903482	-2.10093237427215	-0.0500483391624834	0.960112131679599	0.985002888495537	Exon	DLPFC
e624583	ENSG00000169519.20	ENSG00000169519	METTL15	0.0038749297085649	-2.56779044538295	0.0500406438551201	0.960118259606067	0.98500537786314	Exon	DLPFC
e888958	ENSG00000102900.12	ENSG00000102900	NUP93	-0.0014897115081767	0.256728103486236	-0.0500380271502495	0.960120343340794	0.98500537786314	Exon	DLPFC
e56032	ENSG00000134255.13	ENSG00000134255	CEPT1	0.0016517892135406	1.90791929874427	0.050033274381687	0.960124128066707	0.985005931145596	Exon	DLPFC
e34569	ENSG00000085998.13	ENSG00000085998	POMGNT1	0.0019607611204633	-0.324522085680995	0.0500300849859218	0.960126667847689	0.985005931145596	Exon	DLPFC
e460750	ENSG00000168255.19	ENSG00000168255	POLR2J3	0.0060106449607813	-3.48354802605612	0.0500258455911299	0.960130043764968	0.985006426984055	Exon	DLPFC
e143040	ENSG00000228486.10	ENSG00000228486	LINC01125	-0.0036834478052734	-2.66636593153902	-0.0500167706654393	0.960137270317384	0.98500778889823	Exon	DLPFC
e30119	ENSG00000236876.3	ENSG00000236876	TMSB4XP1	0.0024417359125979	-0.39919818084439	0.0500153835594978	0.960138374899038	0.98500778889823	Exon	DLPFC
e56402	ENSG00000260948.1	ENSG00000260948		0.0018629643817556	1.19440142676533	0.0500132811350296	0.960140049104035	0.98500778889823	Exon	DLPFC
e465567	ENSG00000105967.15	ENSG00000105967	TFEC	0.0041750963279306	-0.262699712164018	0.0500012705623341	0.960149613380061	0.985011826295941	Exon	DLPFC
e824306	ENSG00000166147.13	ENSG00000166147	FBN1	0.0027764718451083	-1.12387424843538	0.0500010741219889	0.960149769809759	0.985011826295941	Exon	DLPFC
e14303	ENSG00000162545.5	ENSG00000162545	CAMK2N1	-0.0015861458418931	4.99730275539985	-0.0499924347113513	0.960156649560935	0.985015916658795	Exon	DLPFC
e1075131	ENSG00000166770.10	ENSG00000166770	ZNF667-AS1	-0.0016036202101821	1.09326176318044	-0.0499858198436891	0.960161917126385	0.985018353075408	Exon	DLPFC
e64994	ENSG00000118292.8	ENSG00000118292	C1orf54	0.002799235196377	-1.13845636426426	0.0499812734958458	0.960165537484758	0.985019099632862	Exon	DLPFC
e915810	ENSG00000142507.9	ENSG00000142507	PSMB6	-0.0017484462869969	1.06722423375382	-0.0499769214186554	0.960169003141841	0.985019687480617	Exon	DLPFC
e911699	ENSG00000197879.14	ENSG00000197879	MYO1C	0.0034268574482946	-2.69197729528984	0.0499560605433265	0.960185615137185	0.985033416496879	Exon	DLPFC
e7497	ENSG00000142599.17	ENSG00000142599	RERE	-0.0015185411178956	2.01961090792371	-0.0499522851547238	0.960188621567913	0.985033416496879	Exon	DLPFC
e385246	ENSG00000221988.12	ENSG00000221988	PPT2	0.0023688071913771	-1.56903524758762	0.0499492182208647	0.960191063839886	0.985033416496879	Exon	DLPFC
e434695	ENSG00000078549.14	ENSG00000078549	ADCYAP1R1	-0.0014168268426489	5.64488389756411	-0.0499400352520794	0.960198376457377	0.985037950772656	Exon	DLPFC
e402338	ENSG00000013375.15	ENSG00000013375	PGM3	0.0024052635293356	-1.47943165905924	0.0499358463767644	0.960201712160009	0.985038405238897	Exon	DLPFC
e209385	ENSG00000187118.12	ENSG00000187118	CMC1	-0.0037447988692516	-2.97962576282947	-0.0499262021905004	0.960209392061231	0.985043316255126	Exon	DLPFC
e532194	ENSG00000005238.19	ENSG00000005238	FAM214B	-0.0035294788606221	-2.72669736566952	-0.0499180015835553	0.960215922407879	0.985045726059366	Exon	DLPFC
e1134459	ENSG00000100201.19	ENSG00000100201	DDX17	-0.0015625923633393	1.89965665209819	-0.0499154755536743	0.960217933948647	0.985045726059366	Exon	DLPFC
e932063	ENSG00000266369.1	ENSG00000266369		-0.0037839934263124	-1.80048348922374	-0.0499123545701591	0.960220419266224	0.985045726059366	Exon	DLPFC
e591996	ENSG00000148688.13	ENSG00000148688	RPP30	-0.0012431601176672	0.230204571147423	-0.0498990380930308	0.960231023515856	0.985053636939132	Exon	DLPFC
e914970	ENSG00000185722.16	ENSG00000185722	ANKFY1	0.0033788848604675	-2.46353634843704	0.0498855776682301	0.960241742401863	0.985061665370683	Exon	DLPFC
e870650	ENSG00000214940.8	ENSG00000214940	NPIPA8	-0.0066592685465983	-3.34530666722457	-0.0498790174991065	0.960246966437604	0.985064056892008	Exon	DLPFC
e738679	ENSG00000135090.13	ENSG00000135090	TAOK3	-0.0019906431386623	-0.677464300768695	-0.0498740289138709	0.960250938980781	0.985064086651655	Exon	DLPFC
e511855	ENSG00000104408.9	ENSG00000104408	EIF3E	0.0015852973221396	2.00005970435405	0.0498717157795235	0.960252780991554	0.985064086651655	Exon	DLPFC
e970316	ENSG00000108984.13	ENSG00000108984	MAP2K6	0.0017481089395476	-0.634315847331056	0.0498611076693624	0.960261228516246	0.985069784912557	Exon	DLPFC
e1164655	ENSG00000089682.16	ENSG00000089682	RBM41	0.0016079230940175	1.17553582487142	0.0498539451148933	0.960266932254395	0.985072662112826	Exon	DLPFC
e590229	ENSG00000108219.14	ENSG00000108219	TSPAN14	-0.0018141547718123	-0.20945997983785	-0.0498482900934377	0.96027143550419	0.985072662112826	Exon	DLPFC
e320133	ENSG00000206077.10	ENSG00000206077	ZDHHC11B	-0.0036118972752045	1.03590774389971	-0.0498466875587056	0.960272711647096	0.985072662112826	Exon	DLPFC
e990139	ENSG00000175354.18	ENSG00000175354	PTPN2	0.0023988818708924	-0.597195047250312	0.0498246464244178	0.960290263624731	0.985085099145043	Exon	DLPFC
e118833	ENSG00000189350.12	ENSG00000189350	FAM179A	-0.0053444412196002	-2.98880409793517	-0.0498241973506317	0.960290621235068	0.985085099145043	Exon	DLPFC
e537795	ENSG00000135048.13	ENSG00000135048	TMEM2	-0.0027506462661695	-1.68759167420373	-0.0498142538608262	0.960298539523292	0.985089313168657	Exon	DLPFC
e212052	ENSG00000198590.11	ENSG00000198590	C3orf35	-0.0035488199311848	-2.20960782609922	-0.0498077746392635	0.960303699116739	0.985089313168657	Exon	DLPFC
e636434	ENSG00000149476.15	ENSG00000149476	TKFC	-0.003630124058391	-2.49144299495988	-0.0498059041497447	0.960305188642508	0.985089313168657	Exon	DLPFC
e1108495	ENSG00000205670.10	ENSG00000205670	SMIM11A	-0.0055655858120875	-2.4302154967192	-0.0498045078255063	0.960306300576621	0.985089313168657	Exon	DLPFC
e843373	ENSG00000041357.15	ENSG00000041357	PSMA4	-0.0023299209975749	-0.302604817391425	-0.0497964916430362	0.960312684100299	0.985092893920769	Exon	DLPFC
e820183	ENSG00000137842.6	ENSG00000137842	TMEM62	0.0015992423153752	-0.328269617875876	0.0497861080876018	0.960320952837031	0.985098408505164	Exon	DLPFC
e408617	ENSG00000203778.7	ENSG00000203778	FAM229B	0.0018974510421803	1.29773949504859	0.0497747846926453	0.960329970001058	0.985104690791658	Exon	DLPFC
e26918	ENSG00000197982.13	ENSG00000197982	C1orf122	0.0033248374347622	-1.58652999078777	0.049770730689934	0.960333198328038	0.985105034879952	Exon	DLPFC
e894581	ENSG00000102878.16	ENSG00000102878	HSF4	-0.0032569649552794	-2.26391415200316	-0.0497522888616347	0.960347884131063	0.985116149326796	Exon	DLPFC
e207801	ENSG00000144566.10	ENSG00000144566	RAB5A	0.0010764783208946	2.85223845593759	0.0497449952255037	0.960353692284712	0.985116149326796	Exon	DLPFC
e664201	ENSG00000152404.15	ENSG00000152404	CWF19L2	-0.0015805031878284	0.683316803758765	-0.0497444246087881	0.960354146684979	0.985116149326796	Exon	DLPFC
e941101	ENSG00000278540.4	ENSG00000278540	ACACA	0.0026287550031922	-1.57704249515993	0.0497425933355125	0.960355604986311	0.985116149326796	Exon	DLPFC
e1169366	ENSG00000134597.14	ENSG00000134597	RBMX2	0.0017523873710501	-0.374209408456719	0.049730683891538	0.960365088859739	0.985122910187281	Exon	DLPFC
e180972	ENSG00000118257.16	ENSG00000118257	NRP2	-0.0032355887882152	-2.6793471620157	-0.0497151152203576	0.960377486702022	0.985132535432549	Exon	DLPFC
e544858	ENSG00000136937.12	ENSG00000136937	NCBP1	0.0016235268015445	-0.0668926967951843	0.0497116349553756	0.960380258152221	0.985132535432549	Exon	DLPFC
e8302	ENSG00000054523.17	ENSG00000054523	KIF1B	0.001232414565592	2.56131878792007	0.0496794373142585	0.960405898222355	0.985154165851349	Exon	DLPFC
e910970	ENSG00000141252.19	ENSG00000141252	VPS53	0.0017484626371816	1.10057896396821	0.0496778890459322	0.960407131161802	0.985154165851349	Exon	DLPFC
e111091	ENSG00000151694.12	ENSG00000151694	ADAM17	0.0026375283599941	-1.04324277361007	0.0496611944206605	0.960420425673523	0.985159248410935	Exon	DLPFC
e354196	ENSG00000170464.9	ENSG00000170464	DNAJC18	-0.001214802185092	1.11264816648727	-0.0496585239586509	0.960422552256482	0.985159248410935	Exon	DLPFC
e907350	ENSG00000104731.13	ENSG00000104731	KLHDC4	-0.0022087090240254	-1.16017538643238	-0.04965829420341	0.960422735218686	0.985159248410935	Exon	DLPFC
e930779	ENSG00000166484.19	ENSG00000166484	MAPK7	0.0032792921466848	-2.61144680804832	0.0496551360530511	0.960425250165449	0.985159248410935	Exon	DLPFC
e259142	ENSG00000186432.8	ENSG00000186432	KPNA4	0.0016541425923307	0.194248248699752	0.0496535021440584	0.960426551305089	0.985159248410935	Exon	DLPFC
e719757	ENSG00000135679.22	ENSG00000135679	MDM2	0.0016402668766702	1.02385261972199	0.0496405024379725	0.960436903435556	0.985159915001747	Exon	DLPFC
e797704	ENSG00000042088.13	ENSG00000042088	TDP1	0.0027870014998162	-1.86541669322518	0.0496396307733591	0.960437597573474	0.985159915001747	Exon	DLPFC
e206362	ENSG00000206561.12	ENSG00000206561	COLQ	0.0024369540748745	-1.07268201790605	0.0496386422601761	0.960438384762152	0.985159915001747	Exon	DLPFC
e1167214	ENSG00000175556.16	ENSG00000175556	LONRF3	-0.0031575843415244	-2.40646162638671	-0.0496352472967509	0.960441088294192	0.985159915001747	Exon	DLPFC
e317679	ENSG00000164306.10	ENSG00000164306	PRIMPOL	0.0029306141135293	-1.33901899503846	0.0496282740862833	0.96044664131507	0.985159915001747	Exon	DLPFC
e775446	ENSG00000186960.10	ENSG00000186960	LINC01551	-0.0027676929332174	-0.352753496482643	-0.0496248477611313	0.960449369822996	0.985159915001747	Exon	DLPFC
e1108966	ENSG00000142197.12	ENSG00000142197	DOPEY2	0.0031165586483698	-1.64882694815674	0.049624563794395	0.960449595956105	0.985159915001747	Exon	DLPFC
e105359	ENSG00000119285.10	ENSG00000119285	HEATR1	-0.0019892731102999	-1.12892069436182	-0.049617803663945	0.960454979296457	0.985159915001747	Exon	DLPFC
e1151759	ENSG00000102226.9	ENSG00000102226	USP11	0.0016650142082487	1.41353902213714	0.0496168534368279	0.960455735997381	0.985159915001747	Exon	DLPFC
e804726	ENSG00000100664.10	ENSG00000100664	EIF5	0.0013271133431472	5.92353061026931	0.0496144223626858	0.960457671951611	0.985159915001747	Exon	DLPFC
e381086	ENSG00000213780.10	ENSG00000213780	GTF2H4	0.0021842317238388	-1.15358367576178	0.0496127235880941	0.96045902474877	0.985159915001747	Exon	DLPFC
e684553	ENSG00000240370.6	ENSG00000240370		0.0022891800079962	-1.36301382707987	0.0496058046007997	0.960464534595934	0.985162599085557	Exon	DLPFC
e532682	ENSG00000198853.11	ENSG00000198853	RUSC2	-0.0017144798439195	2.54688291315395	-0.0495955396077507	0.960472708995538	0.985165540758073	Exon	DLPFC
e214303	ENSG00000168036.16	ENSG00000168036	CTNNB1	0.0012594389500294	3.11526492267193	0.0495949372691511	0.960473188660523	0.985165540758073	Exon	DLPFC
e689802	ENSG00000134533.6	ENSG00000134533	RERG	0.0031331233398201	-0.0103993789767829	0.0495901664578607	0.96047698783832	0.985165762186346	Exon	DLPFC
e466220	ENSG00000004866.19	ENSG00000004866	ST7	-0.0037376891238238	-2.74171291724604	-0.0495874002434257	0.9604791906801	0.985165762186346	Exon	DLPFC
e353203	ENSG00000113013.12	ENSG00000113013	HSPA9	-0.0011991254092815	1.38087749121611	-0.0495819143682092	0.960483559292109	0.985167275648069	Exon	DLPFC
e391840	ENSG00000278224.4	ENSG00000278224	PRICKLE4	0.0040729078394185	-2.57699937435685	0.0495717281876122	0.960491670940019	0.985171962448153	Exon	DLPFC
e385397	ENSG00000258388.7	ENSG00000258388	PPT2-EGFL8	-0.0034754986164809	-2.48757494617673	-0.0495689104165199	0.960493914840385	0.985171962448153	Exon	DLPFC
e1004333	ENSG00000166347.18	ENSG00000166347	CYB5A	-0.002370732431656	1.06217434760946	-0.0495572542878316	0.960503197070911	0.985178515726856	Exon	DLPFC
e758984	ENSG00000083535.15	ENSG00000083535	PIBF1	-0.0018094611734106	-0.836098711186763	-0.0495483247446913	0.96051030801851	0.985180191011383	Exon	DLPFC
e352149	ENSG00000146021.14	ENSG00000146021	KLHL3	-0.0014213321523792	0.409189373508981	-0.0495479372180875	0.96051061662131	0.985180191011383	Exon	DLPFC
e35729	ENSG00000123473.15	ENSG00000123473	STIL	0.0034929304224324	-2.95308852010677	0.0495397704001938	0.960517120183583	0.98518215174949	Exon	DLPFC
e842401	ENSG00000140391.14	ENSG00000140391	TSPAN3	-0.0008959221071667	5.70956871306742	-0.04953827064494	0.960518314498695	0.98518215174949	Exon	DLPFC
e274699	ENSG00000178950.16	ENSG00000178950	GAK	-0.0012573672739345	1.30438096826408	-0.049525291176515	0.960528650572414	0.985189785798946	Exon	DLPFC
e770303	ENSG00000100462.15	ENSG00000100462	PRMT5	-0.001267433073267	0.654169978950625	-0.049513336782149	0.960538170344248	0.985196582544873	Exon	DLPFC
e308977	ENSG00000241923.2	ENSG00000241923	RPL14P3	0.0044668022434701	-2.03878395687187	0.0495055147401348	0.960544399358411	0.985200004023814	Exon	DLPFC
e980724	ENSG00000141564.13	ENSG00000141564	RPTOR	-0.0020534845750871	-0.795013208142554	-0.0494990511207984	0.960549546606482	0.985202315952226	Exon	DLPFC
e488890	ENSG00000158941.16	ENSG00000158941	CCAR2	0.0013236657370294	0.586285407325764	0.0494946568082843	0.960553045980676	0.985202670888342	Exon	DLPFC
e913054	ENSG00000167720.12	ENSG00000167720	SRR	-0.0022785360562455	-1.20845556681642	-0.0494853418080955	0.960560463906065	0.985202670888342	Exon	DLPFC
e1027964	ENSG00000104957.13	ENSG00000104957	CCDC130	0.0024731775153234	-1.41657381468088	0.0494816763980343	0.960563382826791	0.985202670888342	Exon	DLPFC
e882717	ENSG00000279196.1	ENSG00000279196		-0.0036027977729424	-0.676767220790486	-0.0494789905852169	0.960565521653226	0.985202670888342	Exon	DLPFC
e732846	ENSG00000076248.10	ENSG00000076248	UNG	0.0020099965520227	-0.339825314286118	0.0494728044917596	0.960570447902384	0.985202670888342	Exon	DLPFC
e732852	ENSG00000076248.10	ENSG00000076248	UNG	0.0020099965520227	-0.339825314286118	0.0494728044917596	0.960570447902384	0.985202670888342	Exon	DLPFC
e732859	ENSG00000076248.10	ENSG00000076248	UNG	0.0020099965520227	-0.339825314286118	0.0494728044917596	0.960570447902384	0.985202670888342	Exon	DLPFC
e55983	ENSG00000134255.13	ENSG00000134255	CEPT1	0.0016332031779104	1.90800521690879	0.04946955188377	0.960573038092983	0.985202670888342	Exon	DLPFC
e252590	ENSG00000184432.9	ENSG00000184432	COPB2	0.000969747772837	1.96716713574171	0.0494482717649128	0.96058998437041	0.985204472035702	Exon	DLPFC
e321649	ENSG00000124275.14	ENSG00000124275	MTRR	0.0041286085173455	-2.55948721297551	0.0494453297108153	0.96059232725652	0.985204472035702	Exon	DLPFC
e691812	ENSG00000069431.11	ENSG00000069431	ABCC9	0.0029646756604786	-1.28741180344481	0.0494444547402057	0.960593024033879	0.985204472035702	Exon	DLPFC
e815042	ENSG00000259460.1	ENSG00000259460		-0.0028460962877355	-2.18274927617236	-0.0494396047220407	0.960596886315979	0.985204472035702	Exon	DLPFC
e844348	ENSG00000103876.11	ENSG00000103876	FAH	0.0035485176918655	-2.58622908589194	0.0494375906510048	0.96059849020932	0.985204472035702	Exon	DLPFC
e1159387	ENSG00000147140.15	ENSG00000147140	NONO	-0.0008347487077256	2.49211129653416	-0.0494309357710487	0.960603789784034	0.985204472035702	Exon	DLPFC
e126548	ENSG00000170634.12	ENSG00000170634	ACYP2	-0.0039041059572123	-3.02728816895071	-0.0494151266540478	0.960616379288866	0.985204472035702	Exon	DLPFC
e1030260	ENSG00000011243.17	ENSG00000011243	AKAP8L	0.0014818544770742	0.832281176704249	0.0494054020971309	0.960624123392079	0.985204472035702	Exon	DLPFC
e940421	ENSG00000278259.4	ENSG00000278259	MYO19	0.0025628229865018	-1.90176331179617	0.0494010017434398	0.960627627593388	0.985204472035702	Exon	DLPFC
e664443	ENSG00000166266.13	ENSG00000166266	CUL5	-0.0014348885238823	0.940146279678719	-0.0494006021239386	0.960627945828567	0.985204472035702	Exon	DLPFC
e508056	ENSG00000164941.13	ENSG00000164941	INTS8	-0.0040001340209262	-3.02479321720219	-0.0493989724279422	0.960629243629656	0.985204472035702	Exon	DLPFC
e969398	ENSG00000108950.11	ENSG00000108950	FAM20A	0.0046846772190968	-2.52918705221867	0.0493982425049196	0.960629824900611	0.985204472035702	Exon	DLPFC
e972521	ENSG00000125450.10	ENSG00000125450	NUP85	-0.0024796357584213	-0.182214441947418	-0.0493974540319902	0.960630452797548	0.985204472035702	Exon	DLPFC
e373633	ENSG00000124491.15	ENSG00000124491	F13A1	-0.0042577254081021	-1.6622575152296	-0.0493969320525075	0.960630868473618	0.985204472035702	Exon	DLPFC
e274583	ENSG00000185619.18	ENSG00000185619	PCGF3	0.0015564088688558	-0.136516550218383	0.0493962584891636	0.960631404862847	0.985204472035702	Exon	DLPFC
e230296	ENSG00000180376.16	ENSG00000180376	CCDC66	-0.0018306837408102	-0.434758290118091	-0.0493954296981534	0.960632064866976	0.985204472035702	Exon	DLPFC
e156357	ENSG00000169554.17	ENSG00000169554	ZEB2	-0.0047456363828698	-2.77956820564212	-0.0493946850075107	0.960632657898164	0.985204472035702	Exon	DLPFC
e156369	ENSG00000169554.17	ENSG00000169554	ZEB2	-0.0047456363828698	-2.77956820564212	-0.0493946850075107	0.960632657898164	0.985204472035702	Exon	DLPFC
e156392	ENSG00000169554.17	ENSG00000169554	ZEB2	-0.0047456363828698	-2.77956820564212	-0.0493946850075107	0.960632657898164	0.985204472035702	Exon	DLPFC
e156395	ENSG00000169554.17	ENSG00000169554	ZEB2	-0.0047456363828698	-2.77956820564212	-0.0493946850075107	0.960632657898164	0.985204472035702	Exon	DLPFC
e1071821	ENSG00000167614.13	ENSG00000167614	TTYH1	0.0038415744500666	-2.56808513501198	0.0493848527310514	0.960640487791256	0.985209535004262	Exon	DLPFC
e545869	ENSG00000234502.2	ENSG00000234502	FYTTD1P1	-0.0046270339102598	-2.68347960364992	-0.0493481646140269	0.960669704256647	0.985232358752491	Exon	DLPFC
e721281	ENSG00000133858.15	ENSG00000133858	ZFC3H1	-0.0016763266641447	-0.372713481166831	-0.0493462867341433	0.960671199701751	0.985232358752491	Exon	DLPFC
e112796	ENSG00000197872.11	ENSG00000197872	FAM49A	0.0024317806584619	-1.33890276601149	0.0493460073836	0.960671422161893	0.985232358752491	Exon	DLPFC
e1157134	ENSG00000083750.12	ENSG00000083750	RRAGB	0.0019233989740762	-0.514278855971426	0.0493368709260228	0.960678697959875	0.985235834432735	Exon	DLPFC
e495059	ENSG00000197140.14	ENSG00000197140	ADAM32	0.0024001332090403	-0.844070706146988	0.0493344852988432	0.960680597749397	0.985235834432735	Exon	DLPFC
e651960	ENSG00000137496.17	ENSG00000137496	IL18BP	0.0040762979935071	-2.93381889044561	0.0493284304484428	0.960685419518634	0.985237812212391	Exon	DLPFC
e811835	ENSG00000198690.9	ENSG00000198690	FAN1	-0.0015065449902466	1.18203585310649	-0.0493172349962013	0.960694335000714	0.985242097359819	Exon	DLPFC
e798157	ENSG00000133943.20	ENSG00000133943	C14orf159	-0.0014415253889652	0.142124969811593	-0.0493097310161424	0.960700310787064	0.985242097359819	Exon	DLPFC
e1061480	ENSG00000161558.10	ENSG00000161558	TMEM143	0.0035160585346731	-3.02218660797768	0.0493083394262051	0.960701418978439	0.985242097359819	Exon	DLPFC
e1039562	ENSG00000178904.18	ENSG00000178904	DPY19L3	-0.002175965523143	-0.480427140737686	-0.0493036535852345	0.960705150544176	0.985242097359819	Exon	DLPFC
e345539	ENSG00000145781.8	ENSG00000145781	COMMD10	-0.0019606782937624	-0.0209578458731619	-0.0493006478094712	0.960707544191774	0.985242097359819	Exon	DLPFC
e388518	ENSG00000064999.13	ENSG00000064999	ANKS1A	-0.0024065343124221	-1.00006102689747	-0.0492973932659032	0.960710135945854	0.985242097359819	Exon	DLPFC
e176000	ENSG00000138411.10	ENSG00000138411	HECW2	-0.001394890472815	1.15300543279881	-0.0492954347246026	0.960711695629402	0.985242097359819	Exon	DLPFC
e225163	ENSG00000114735.9	ENSG00000114735	HEMK1	0.0021494927801589	-0.589175585089447	0.0492941179564607	0.960712744237249	0.985242097359819	Exon	DLPFC
e1055753	ENSG00000167380.16	ENSG00000167380	ZNF226	0.0015903008371898	-0.0606804863441653	0.0492763594842778	0.960726886196983	0.985253633196046	Exon	DLPFC
e55959	ENSG00000156171.14	ENSG00000156171	DRAM2	-0.0026960070855602	-1.59280546691251	-0.0492600315501285	0.960739888958673	0.98526230590527	Exon	DLPFC
e663292	ENSG00000187240.13	ENSG00000187240	DYNC2H1	0.0020565260531614	-0.775083852233239	0.0492584734951172	0.960741129717411	0.98526230590527	Exon	DLPFC
e234514	ENSG00000114861.18	ENSG00000114861	FOXP1	0.0023038115784314	-0.998416502842898	0.0492519405128844	0.960746332265683	0.985263330536988	Exon	DLPFC
e312139	ENSG00000121210.15	ENSG00000121210	KIAA0922	-0.0020403704490793	-0.817092278395593	-0.0492499523243008	0.96074791556239	0.985263330536988	Exon	DLPFC
e237237	ENSG00000036054.12	ENSG00000036054	TBC1D23	-0.0012827970700337	-0.0013854068447129	-0.0492350716378465	0.960759765822407	0.985272515965599	Exon	DLPFC
e293513	ENSG00000163743.13	ENSG00000163743	RCHY1	0.0015606333036683	0.307915400520422	0.049225635063253	0.960767280659178	0.985274785903075	Exon	DLPFC
e546169	ENSG00000165028.11	ENSG00000165028	NIPSNAP3B	-0.0023881916566109	-1.2164579736169	-0.0492174200532521	0.960773822703169	0.985274785903075	Exon	DLPFC
e865708	ENSG00000279877.1	ENSG00000279877		0.0035811448154948	-1.87424100120732	0.0492166807715917	0.960774411432119	0.985274785903075	Exon	DLPFC
e120749	ENSG00000171055.14	ENSG00000171055	FEZ2	-0.0013558481727943	0.628201254906552	-0.0492143976120155	0.96077622963256	0.985274785903075	Exon	DLPFC
e608036	ENSG00000214279.12	ENSG00000214279		-0.0047106000777455	-1.61096839091495	-0.0492116330240113	0.960778431220134	0.985274785903075	Exon	DLPFC
e981458	ENSG00000157637.12	ENSG00000157637	SLC38A10	0.004299677259158	-3.11061882172645	0.0492104923108927	0.960779339630381	0.985274785903075	Exon	DLPFC
e730412	ENSG00000166598.13	ENSG00000166598	HSP90B1	-0.0017125973512399	2.95413200697074	-0.049196554129349	0.960790439346368	0.9852768229846	Exon	DLPFC
e381968	ENSG00000198563.13	ENSG00000198563	DDX39B	0.0022909698121446	-1.28631696223922	0.0491965403515889	0.960790450318336	0.9852768229846	Exon	DLPFC
e230076	ENSG00000187672.12	ENSG00000187672	ERC2	0.0034943107617249	-2.36334042652196	0.0491955059879659	0.96079127403746	0.9852768229846	Exon	DLPFC
e706834	ENSG00000257337.6	ENSG00000257337		-0.0034995346007752	-2.06847081197764	-0.0491921685559995	0.960793931813479	0.9852768229846	Exon	DLPFC
e582917	ENSG00000171988.17	ENSG00000171988	JMJD1C	-0.0011389188225869	1.44495323192033	-0.0491898313569006	0.960795793050696	0.9852768229846	Exon	DLPFC
e464993	ENSG00000006652.13	ENSG00000006652	IFRD1	0.0020019482766437	0.0271062349320227	0.0491736313580649	0.960808693986074	0.985287085483915	Exon	DLPFC
e388146	ENSG00000124493.13	ENSG00000124493	GRM4	0.0043577963126643	-2.60096971340398	0.0491639647810924	0.96081639200912	0.98528921607509	Exon	DLPFC
e694675	ENSG00000133687.15	ENSG00000133687	TMTC1	0.0027237818348492	-1.01953084708567	0.0491628198846273	0.96081730375293	0.98528921607509	Exon	DLPFC
e751605	ENSG00000083642.18	ENSG00000083642	PDS5B	-0.0016547871997051	1.47136623149468	-0.0491521456686583	0.960825804218669	0.98528921607509	Exon	DLPFC
e507958	ENSG00000164941.13	ENSG00000164941	INTS8	-0.0019998963468248	-1.02326675372229	-0.0491509805236816	0.96082673208802	0.98528921607509	Exon	DLPFC
e1145470	ENSG00000087842.10	ENSG00000087842	PIR	-0.0026729666137242	-0.98258720225904	-0.0491485244239724	0.96082868801616	0.98528921607509	Exon	DLPFC
e149535	ENSG00000136682.14	ENSG00000136682	CBWD2	0.0046067929059523	-2.56532562034402	0.0491459267631283	0.960830756677525	0.98528921607509	Exon	DLPFC
e1008466	ENSG00000115286.19	ENSG00000115286	NDUFS7	0.0017650469733175	0.474405308811578	0.0491455889748858	0.960831025677051	0.98528921607509	Exon	DLPFC
e721343	ENSG00000139291.13	ENSG00000139291	TMEM19	-0.0022192431895085	-1.32714894287918	-0.049137726204752	0.960837287238599	0.985292669929628	Exon	DLPFC
e176436	ENSG00000065413.17	ENSG00000065413	ANKRD44	-0.0023362520074869	-0.820036976618944	-0.0491297652448868	0.960843626996568	0.985296203949811	Exon	DLPFC
e607719	ENSG00000130640.13	ENSG00000130640	TUBGCP2	0.0013905841428027	1.11290668217906	0.0491196588462584	0.960851675291101	0.985299409591306	Exon	DLPFC
e442064	ENSG00000146729.9	ENSG00000146729	GBAS	-0.0016109382993788	0.305829490439202	-0.0491185730045503	0.960852540008258	0.985299409591306	Exon	DLPFC
e632366	ENSG00000149177.12	ENSG00000149177	PTPRJ	0.0031706880843951	-2.74571777802927	0.0491119711683976	0.96085779742472	0.985299887153932	Exon	DLPFC
e714941	ENSG00000258830.1	ENSG00000258830		0.0016405234066154	1.35016540204843	0.0491107214446996	0.960858792650754	0.985299887153932	Exon	DLPFC
e502624	ENSG00000140396.12	ENSG00000140396	NCOA2	-0.0013701985479149	0.246480797386327	-0.0491039194746636	0.960864209447297	0.985302474663485	Exon	DLPFC
e61598	ENSG00000265241.6	ENSG00000265241	RBM8A	-0.0011291935375017	1.56569470143746	-0.0490927787892975	0.96087308141414	0.985306772746759	Exon	DLPFC
e888716	ENSG00000260549.1	ENSG00000260549	MT1L	-0.0055085880696377	-3.15216615480936	-0.0490913893616019	0.96087418789546	0.985306772746759	Exon	DLPFC
e501979	ENSG00000104218.14	ENSG00000104218	CSPP1	0.0025033193276545	-1.62417877542826	0.0490745399373698	0.960887606068707	0.98531256141581	Exon	DLPFC
e880548	ENSG00000169592.14	ENSG00000169592	INO80E	-0.0021206007456253	0.919381691515158	-0.049073521057212	0.960888417462396	0.98531256141581	Exon	DLPFC
e239225	ENSG00000163507.13	ENSG00000163507	KIAA1524	0.0036896199959522	-2.64679841849822	0.0490734004255926	0.960888513528393	0.98531256141581	Exon	DLPFC
e267013	ENSG00000182580.2	ENSG00000182580	EPHB3	0.003020212172765	-2.12689847604241	0.0490550865677894	0.96090309792842	0.985322380746805	Exon	DLPFC
e94827	ENSG00000123836.14	ENSG00000123836	PFKFB2	0.0044937925287617	-2.70390178487038	0.0490541088816005	0.960903876517693	0.985322380746805	Exon	DLPFC
e909015	ENSG00000167526.13	ENSG00000167526	RPL13	0.0012677359276857	3.80652377904979	0.049047141510629	0.960909425047913	0.985324954198278	Exon	DLPFC
e858756	ENSG00000183751.14	ENSG00000183751	TBL3	-0.0028731861986342	-2.55488956904103	-0.049043690529328	0.960912173269448	0.985324954198278	Exon	DLPFC
e535425	ENSG00000154529.14	ENSG00000154529	CNTNAP3B	0.0058542908605577	-3.19986205745127	0.0490340732458953	0.960919832086353	0.985325930729058	Exon	DLPFC
e1075854	ENSG00000251369.8	ENSG00000251369	ZNF550	-0.0027215209475173	-1.89055541096934	-0.0490326338437968	0.960920978368481	0.985325930729058	Exon	DLPFC
e382258	ENSG00000204469.12	ENSG00000204469	PRRC2A	0.0020729949124215	-0.848749435716366	0.0490282602208211	0.960924461346987	0.985325930729058	Exon	DLPFC
e647109	ENSG00000173992.8	ENSG00000173992	CCS	0.0012499636078796	0.69150936799072	0.04902796083088	0.960924699769195	0.985325930729058	Exon	DLPFC
e244216	ENSG00000173175.14	ENSG00000173175	ADCY5	-0.0013994759849296	0.285060223247666	-0.0490213366964366	0.960929974966575	0.985327580977678	Exon	DLPFC
e1140907	ENSG00000128159.11	ENSG00000128159	TUBGCP6	0.0023611755070632	-1.2119180452198	0.0490186729841567	0.960932096241643	0.985327580977678	Exon	DLPFC
e30916	ENSG00000159479.16	ENSG00000159479	MED8	-0.001259015273485	0.437221997605929	-0.049000821714664	0.960946312293541	0.985337667307425	Exon	DLPFC
e984597	ENSG00000178927.17	ENSG00000178927	C17orf62	-0.0033234362236367	-2.43025374321629	-0.0489950166272806	0.96095093524047	0.985337667307425	Exon	DLPFC
e195850	ENSG00000258984.5	ENSG00000258984	UBE2F-SCLY	-0.0014261106201336	0.615306637823301	-0.0489942653187173	0.96095153355363	0.985337667307425	Exon	DLPFC
e1077454	ENSG00000125875.13	ENSG00000125875	TBC1D20	-0.0013618192839233	0.0664988281193938	-0.0489917870540894	0.960953507148143	0.985337667307425	Exon	DLPFC
e136807	ENSG00000115350.11	ENSG00000115350	POLE4	0.0016793315805493	-0.319370839262737	0.0489788218961516	0.960963832104558	0.985344164849347	Exon	DLPFC
e1164945	ENSG00000101843.18	ENSG00000101843	PSMD10	-0.0015674082265715	0.700404596548456	-0.0489765628988636	0.96096563108436	0.985344164849347	Exon	DLPFC
e933982	ENSG00000007202.14	ENSG00000007202	KIAA0100	-0.0018952531022971	0.688417770128314	-0.0489659996022259	0.960974043296	0.985349217263351	Exon	DLPFC
e1024290	ENSG00000196361.9	ENSG00000196361	ELAVL3	-0.0038136896683124	-3.04083651622853	-0.0489631084335664	0.960976345714602	0.985349217263351	Exon	DLPFC
e727698	ENSG00000120802.13	ENSG00000120802	TMPO	-0.0014061678890542	0.56980835971043	-0.0489526495143281	0.960984674809493	0.985354790590229	Exon	DLPFC
e1068728	ENSG00000198093.10	ENSG00000198093	ZNF649	0.0019984073243977	0.181714129317479	0.0489446691433225	0.960991030083487	0.985358340013579	Exon	DLPFC
e82245	ENSG00000120370.12	ENSG00000120370	GORAB	-0.0016737342757679	-0.309757889685918	-0.0489381793803305	0.960996198293912	0.985360672255944	Exon	DLPFC
e113047	ENSG00000178295.14	ENSG00000178295	GEN1	0.0033651770114131	-2.47623311459149	0.048923627707388	0.961007786721212	0.985366812137346	Exon	DLPFC
e258337	ENSG00000118855.18	ENSG00000118855	MFSD1	-0.0020834200055938	-0.610557734203021	-0.0489216980346163	0.961009323443605	0.985366812137346	Exon	DLPFC
e134720	ENSG00000144034.14	ENSG00000144034	TPRKB	-0.0017358770537958	-0.258990432575079	-0.0489197593524757	0.961010867340884	0.985366812137346	Exon	DLPFC
e824757	ENSG00000156958.14	ENSG00000156958	GALK2	0.0013100933900039	0.995864700587611	0.048885776915585	0.96103792976487	0.985391593360971	Exon	DLPFC
e636428	ENSG00000149476.15	ENSG00000149476	TKFC	-0.0024482895777197	-1.2239806100107	-0.0488810531501904	0.961041691609956	0.985392483468394	Exon	DLPFC
e326104	ENSG00000079215.13	ENSG00000079215	SLC1A3	-0.0025281289733738	4.95553860074482	-0.0488716961820371	0.961049143181716	0.985397156775717	Exon	DLPFC
e654919	ENSG00000168014.16	ENSG00000168014	C2CD3	0.002128752000821	-1.59292575957847	0.0488571366546821	0.961060737901788	0.985406078156363	Exon	DLPFC
e139219	ENSG00000115548.16	ENSG00000115548	KDM3A	0.0015537698904927	0.393884019221127	0.0488472751769541	0.961068591257145	0.985411163354844	Exon	DLPFC
e756329	ENSG00000136147.17	ENSG00000136147	PHF11	-0.0024610597309172	-1.48895065500234	-0.0488382230014596	0.961075800114257	0.985415587702174	Exon	DLPFC
e743088	ENSG00000090975.12	ENSG00000090975	PITPNM2	-0.0032873790819658	-1.90171408480253	-0.0488321010344528	0.961080675450779	0.985417619411747	Exon	DLPFC
e153855	ENSG00000152102.17	ENSG00000152102	FAM168B	-0.0018538278613543	1.81223461683691	-0.0488250877326013	0.961086260619339	0.985419373488885	Exon	DLPFC
e434678	ENSG00000078549.14	ENSG00000078549	ADCYAP1R1	-0.0013851362077018	5.64475231004267	-0.0488226853024505	0.961088173838066	0.985419373488885	Exon	DLPFC
e351198	ENSG00000113615.12	ENSG00000113615	SEC24A	-0.0018280038297813	-0.908569834051584	-0.0487999235352834	0.96110630059443	0.985434992024602	Exon	DLPFC
e986420	ENSG00000101574.14	ENSG00000101574	METTL4	0.0016623396948791	0.0897923237080797	0.0487908638395337	0.961113515457154	0.985439422391193	Exon	DLPFC
e843968	ENSG00000103811.15	ENSG00000103811	CTSH	-0.0032282284552354	-0.698550443416378	-0.0487841811984665	0.961118837308774	0.985441911813489	Exon	DLPFC
e896180	ENSG00000102977.13	ENSG00000102977	ACD	0.0030119802748356	-2.1483761338981	0.0487761956142195	0.961125196786903	0.985442710290142	Exon	DLPFC
e1143952	ENSG00000011201.11	ENSG00000011201	ANOS1	-0.0017472038612627	0.0369840611238255	-0.0487691683568323	0.961130793084518	0.985442710290142	Exon	DLPFC
e594895	ENSG00000187122.16	ENSG00000187122	SLIT1	0.0029110514132418	1.26495991548666	0.0487657977418824	0.961133477342139	0.985442710290142	Exon	DLPFC
e151174	ENSG00000074054.17	ENSG00000074054	CLASP1	-0.0012416723516547	1.44461425364167	-0.0487655289819403	0.961133691374592	0.985442710290142	Exon	DLPFC
e180124	ENSG00000144426.18	ENSG00000144426	NBEAL1	0.0022525608325219	-1.14590169872218	0.0487607198644825	0.961137521213696	0.985442710290142	Exon	DLPFC
e1152761	ENSG00000102317.17	ENSG00000102317	RBM3	0.0038572606819377	1.409818279872	0.0487588932368466	0.961138975886231	0.985442710290142	Exon	DLPFC
e966203	ENSG00000198231.12	ENSG00000198231	DDX42	0.0013855039696603	0.230911913945991	0.0487541431506273	0.961142758715822	0.985442710290142	Exon	DLPFC
e272145	ENSG00000061938.16	ENSG00000061938	TNK2	-0.0012972774164661	3.0062531240277	-0.0487510341500707	0.961145234633315	0.985442710290142	Exon	DLPFC
e65795	ENSG00000143379.12	ENSG00000143379	SETDB1	-0.0022374270162209	-1.63056641446816	-0.0487504987225441	0.961145661032241	0.985442710290142	Exon	DLPFC
e121104	ENSG00000115816.14	ENSG00000115816	CEBPZ	-0.0014241874845292	1.34050828742946	-0.0487245867299164	0.961166296603654	0.985452524125519	Exon	DLPFC
e903130	ENSG00000166816.13	ENSG00000166816	LDHD	-0.0027019088577095	-1.69765043152184	-0.048718304132716	0.961171299888698	0.985452524125519	Exon	DLPFC
e865273	ENSG00000140632.16	ENSG00000140632	GLYR1	0.0012226502050397	0.535157833391323	0.0487126964548241	0.961175765688141	0.985452524125519	Exon	DLPFC
e25364	ENSG00000146463.11	ENSG00000146463	ZMYM4	-0.0028816032476293	-2.46267092688394	-0.0487114114811072	0.961176789005811	0.985452524125519	Exon	DLPFC
e637742	ENSG00000162174.12	ENSG00000162174	ASRGL1	-0.003643407465468	-2.13498425923175	-0.0487104618477371	0.961177545267708	0.985452524125519	Exon	DLPFC
e919407	ENSG00000181856.14	ENSG00000181856	SLC2A4	0.0041791540843794	-2.21732343867694	0.0487099938334568	0.961177917981422	0.985452524125519	Exon	DLPFC
e71090	ENSG00000163462.17	ENSG00000163462	TRIM46	-0.0025896488975351	-1.13849710020824	-0.0487078968462406	0.961179587964527	0.985452524125519	Exon	DLPFC
e708671	ENSG00000135390.17	ENSG00000135390	ATP5G2	-0.0011488527606893	3.49208715383833	-0.0487066349268945	0.961180592922566	0.985452524125519	Exon	DLPFC
e1058858	ENSG00000011485.14	ENSG00000011485	PPP5C	0.0011803149844307	1.34332075812419	0.0487002447394917	0.961185681893921	0.985452524125519	Exon	DLPFC
e834381	ENSG00000166949.15	ENSG00000166949	SMAD3	-0.0022127877699801	0.106554134644138	-0.0486997848386353	0.961186048146509	0.985452524125519	Exon	DLPFC
e809776	ENSG00000207174.1	ENSG00000207174	SNORD116-15	-0.0025616531505778	-0.717410430204119	-0.048698506805021	0.961187065937914	0.985452524125519	Exon	DLPFC
e261580	ENSG00000075420.12	ENSG00000075420	FNDC3B	-0.0017116223365195	0.570588630097569	-0.0486893944349595	0.961194322784823	0.985455447927525	Exon	DLPFC
e1059404	ENSG00000181027.10	ENSG00000181027	FKRP	0.002154045942143	-1.3181112745462	0.0486836760707346	0.96119887673824	0.985455447927525	Exon	DLPFC
e283324	ENSG00000053900.10	ENSG00000053900	ANAPC4	0.0013635950192355	1.11521200023358	0.0486797137057748	0.961202032261218	0.985455447927525	Exon	DLPFC
e685380	ENSG00000205885.7	ENSG00000205885	C1RL-AS1	-0.0037965041610816	-2.89877121062139	-0.0486763889472112	0.961204680011745	0.985455447927525	Exon	DLPFC
e569317	ENSG00000148429.14	ENSG00000148429	USP6NL	-0.0019748106953102	-0.589251477823489	-0.0486734503899526	0.961207020202039	0.985455447927525	Exon	DLPFC
e1020640	ENSG00000130810.19	ENSG00000130810	PPAN	0.0021144783861232	-0.856831584768631	0.0486684511700326	0.961211001451057	0.985455447927525	Exon	DLPFC
e786957	ENSG00000054654.15	ENSG00000054654	SYNE2	-0.002989084110075	-2.60467526717966	-0.0486613017214585	0.961216695088066	0.985455447927525	Exon	DLPFC
e1135625	ENSG00000100354.20	ENSG00000100354	TNRC6B	0.001570011924859	0.883101842224274	0.0486582548907589	0.961219121506295	0.985455447927525	Exon	DLPFC
e364619	ENSG00000184347.14	ENSG00000184347	SLIT3	0.0032634437610439	-1.2418784760716	0.0486556270324937	0.961221214265857	0.985455447927525	Exon	DLPFC
e512247	ENSG00000147654.14	ENSG00000147654	EBAG9	0.0016287267061827	0.49832797898582	0.0486555280728891	0.961221293074777	0.985455447927525	Exon	DLPFC
e825600	ENSG00000092439.13	ENSG00000092439	TRPM7	-0.0011325423340901	0.594648303932231	-0.0486459559017657	0.961228916110986	0.985455447927525	Exon	DLPFC
e70308	ENSG00000173207.12	ENSG00000173207	CKS1B	-0.0022855453477807	-0.329254393621895	-0.0486455757552223	0.961229218850201	0.985455447927525	Exon	DLPFC
e68365	ENSG00000160679.12	ENSG00000160679	CHTOP	-0.0013304883474658	1.06235685008214	-0.0486452962370208	0.96122944145152	0.985455447927525	Exon	DLPFC
e504089	ENSG00000253919.1	ENSG00000253919	THAP12P7	0.0030772693555049	-2.17150602423615	0.0486440516074058	0.96123043264352	0.985455447927525	Exon	DLPFC
e927584	ENSG00000133030.19	ENSG00000133030	MPRIP	0.0014376022725724	2.350243386816	0.0486345077528231	0.961238033133398	0.985460273096929	Exon	DLPFC
e310293	ENSG00000170365.9	ENSG00000170365	SMAD1	-0.0021465294537337	-0.666896860328563	-0.048621729632786	0.961248209317877	0.985466045481729	Exon	DLPFC
e808047	ENSG00000180229.12	ENSG00000180229	HERC2P3	0.0058374702823231	-2.78522300346722	0.0486201697889888	0.96124945154003	0.985466045481729	Exon	DLPFC
e848562	ENSG00000140521.12	ENSG00000140521	POLG	0.0023064247721338	-1.2958414109696	0.0486056042751682	0.961261051170125	0.985472428389491	Exon	DLPFC
e741046	ENSG00000089094.17	ENSG00000089094	KDM2B	-0.001695817066564	0.38372829175253	-0.0486049824417818	0.961261546383684	0.985472428389491	Exon	DLPFC
e923941	ENSG00000109047.7	ENSG00000109047	RCVRN	-0.0070087308374771	-3.06522406183936	-0.0486004899422916	0.961265124105604	0.985472428389491	Exon	DLPFC
e168068	ENSG00000138433.15	ENSG00000138433	CIR1	0.0016411651461812	0.0544371065634282	0.0485961073899941	0.961268614268896	0.985472428389491	Exon	DLPFC
e1135441	ENSG00000100346.17	ENSG00000100346	CACNA1I	-0.0039210919167335	-1.7817095775944	-0.0485939839603828	0.961270305319397	0.985472428389491	Exon	DLPFC
e354394	ENSG00000171604.11	ENSG00000171604	CXXC5	-0.0013686503931846	1.97746997144241	-0.0485903528697474	0.961273197036865	0.985472428389491	Exon	DLPFC
e733288	ENSG00000151148.13	ENSG00000151148	UBE3B	0.0025906663425584	-0.780696462927906	0.0485844489967454	0.96127789874728	0.985472428389491	Exon	DLPFC
e702123	ENSG00000139636.15	ENSG00000139636	LMBR1L	0.0021337154198538	-1.26367695975869	0.0485832804328077	0.961278829365228	0.985472428389491	Exon	DLPFC
e970939	ENSG00000069188.16	ENSG00000069188	SDK2	0.0035447078432295	-2.25507011051082	0.0485760642908987	0.961284576138969	0.985475352982983	Exon	DLPFC
e701508	ENSG00000239617.1	ENSG00000239617		0.0036031601360249	-1.71874689242778	0.0485712071343224	0.961288444270781	0.985476351646613	Exon	DLPFC
e1045002	ENSG00000197863.8	ENSG00000197863	ZNF790	-0.0019803476219926	-1.24598540731317	-0.0485659207648297	0.961292654219284	0.985477700720645	Exon	DLPFC
e1136757	ENSG00000100413.16	ENSG00000100413	POLR3H	-0.0010265882924374	3.33493419825481	-0.0485528590327357	0.961303056300356	0.985482510984688	Exon	DLPFC
e16692	ENSG00000117308.14	ENSG00000117308	GALE	0.0022327250142871	-1.34050693057184	0.0485527609214774	0.961303134434066	0.985482510984688	Exon	DLPFC
e806231	ENSG00000184990.12	ENSG00000184990	SIVA1	0.0020161519715111	-0.884884920596023	0.0485490062043598	0.961306124610848	0.985482609579475	Exon	DLPFC
e809016	ENSG00000275835.4	ENSG00000275835	TUBGCP5	0.0017257742587066	0.274262354433278	0.0485427762808723	0.961311085990496	0.985484728945458	Exon	DLPFC
e221554	ENSG00000172037.13	ENSG00000172037	LAMB2	0.0024726024742138	-0.823323621105167	0.0485373437946347	0.961315412309168	0.98548619727008	Exon	DLPFC
e562378	ENSG00000187796.13	ENSG00000187796	CARD9	0.0024384311745735	-0.832239486237577	0.0485325789187632	0.961319206957818	0.985487120549463	Exon	DLPFC
e780296	ENSG00000165525.17	ENSG00000165525	NEMF	0.0019303887543127	0.40765521375453	0.0485245375547704	0.961325610935876	0.985488252257861	Exon	DLPFC
e732367	ENSG00000075856.11	ENSG00000075856	SART3	-0.0021607595659852	-1.3797031965363	-0.0485203408527975	0.961328953104615	0.985488252257861	Exon	DLPFC
e554542	ENSG00000136840.18	ENSG00000136840	ST6GALNAC4	0.0021807911748336	-0.777521387519024	0.048518177197559	0.961330676196239	0.985488252257861	Exon	DLPFC
e709381	ENSG00000161642.17	ENSG00000161642	ZNF385A	-0.0029723081898729	-1.87980750372483	-0.0485166568345149	0.961331886982974	0.985488252257861	Exon	DLPFC
e901409	ENSG00000166747.12	ENSG00000166747	AP1G1	-0.0007212275632628	3.44049590098123	-0.0485088037095591	0.961338141056124	0.985491696734534	Exon	DLPFC
e889134	ENSG00000051108.14	ENSG00000051108	HERPUD1	-0.0018276530446833	0.497292861809137	-0.048502978365128	0.961342780246576	0.985493485738936	Exon	DLPFC
e490148	ENSG00000104756.15	ENSG00000104756	KCTD9	0.0033586215506243	-2.7887778053779	0.0484899872210858	0.961353126144522	0.985497659812355	Exon	DLPFC
e329177	ENSG00000152684.10	ENSG00000152684	PELO	-0.0011297262006756	1.01748492084264	-0.0484845148858257	0.96135748420932	0.985497659812355	Exon	DLPFC
e663360	ENSG00000187240.13	ENSG00000187240	DYNC2H1	0.0018881533397024	-0.958984323677245	0.0484821736342013	0.9613593487384	0.985497659812355	Exon	DLPFC
e248259	ENSG00000172765.16	ENSG00000172765	TMCC1	-0.0021943609668239	-1.58802276605331	-0.0484768451208845	0.961363592267708	0.985497659812355	Exon	DLPFC
e750298	ENSG00000186184.16	ENSG00000186184	POLR1D	0.0018841843616736	-0.728862502087306	0.0484745113402775	0.961365450847701	0.985497659812355	Exon	DLPFC
e39764	ENSG00000162402.13	ENSG00000162402	USP24	0.0011357335861393	1.42907703899367	0.0484719407167206	0.961367498045313	0.985497659812355	Exon	DLPFC
e1028415	ENSG00000104998.3	ENSG00000104998	IL27RA	0.0040857495469349	-3.02826898122085	0.0484694107658669	0.961369512852176	0.985497659812355	Exon	DLPFC
e824802	ENSG00000156958.14	ENSG00000156958	GALK2	-0.0042936245069574	-3.02684024152167	-0.0484662201104274	0.961372053832513	0.985497659812355	Exon	DLPFC
e65841	ENSG00000143379.12	ENSG00000143379	SETDB1	0.0018338091541956	0.397913477836311	0.0484651595588269	0.961372898436731	0.985497659812355	Exon	DLPFC
e326360	ENSG00000197603.13	ENSG00000197603	C5orf42	-0.00140903579067	-0.0803877764365432	-0.0484434682912195	0.961390172981628	0.985512401132908	Exon	DLPFC
e25982	ENSG00000116871.15	ENSG00000116871	MAP7D1	0.003692551909066	-1.89846155569832	0.0484373242660728	0.961395065978752	0.985512404406665	Exon	DLPFC
e499958	ENSG00000035681.7	ENSG00000035681	NSMAF	0.0020196154289682	-1.18823726740926	0.0484361961989326	0.961395964352394	0.985512404406665	Exon	DLPFC
e373985	ENSG00000124784.8	ENSG00000124784	RIOK1	0.0023660418108416	-0.881115719106658	0.048420540322973	0.961408432433002	0.985516338442255	Exon	DLPFC
e288545	ENSG00000212588.1	ENSG00000212588	SNORA26	0.0025102435007802	-2.10226130135888	0.048419546561217	0.961409223848744	0.985516338442255	Exon	DLPFC
e963214	ENSG00000141378.14	ENSG00000141378	PTRH2	0.0028956730318106	-1.68037385166431	0.0484186050129243	0.961409973682566	0.985516338442255	Exon	DLPFC
e447407	ENSG00000127957.16	ENSG00000127957	PMS2P3	-0.0014399513947729	0.163534263776801	-0.0484168409939429	0.961411378518826	0.985516338442255	Exon	DLPFC
e784135	ENSG00000100567.12	ENSG00000100567	PSMA3	-0.0015826075548999	0.619915916692402	-0.048398441378829	0.961426031682653	0.985526112349147	Exon	DLPFC
e67911	ENSG00000159445.12	ENSG00000159445	THEM4	-0.0013430801552682	0.391140891286626	-0.0483976001539207	0.96142670162124	0.985526112349147	Exon	DLPFC
e834101	ENSG00000174442.11	ENSG00000174442	ZWILCH	-0.0033792314082567	-2.80173815807779	-0.0483904407236376	0.961432403282582	0.985528173428402	Exon	DLPFC
e940440	ENSG00000278259.4	ENSG00000278259	MYO19	0.0021784051167221	-1.13427167736771	0.0483878072141481	0.961434500569967	0.985528173428402	Exon	DLPFC
e1025564	ENSG00000105576.15	ENSG00000105576	TNPO2	0.0013532257961587	2.0539122813723	0.0483716339548293	0.961447380716539	0.985534338793684	Exon	DLPFC
e924571	ENSG00000133028.10	ENSG00000133028	SCO1	0.0013936734131243	-0.161687025591806	0.0483694826015968	0.961449094023469	0.985534338793684	Exon	DLPFC
e587362	ENSG00000214655.10	ENSG00000214655	ZSWIM8	-0.0016743281623678	-0.31406855023547	-0.048369352459722	0.961449197666601	0.985534338793684	Exon	DLPFC
e241280	ENSG00000241889.1	ENSG00000241889		-0.0032420927160838	-2.1905463099926	-0.0483524218484129	0.961462680969511	0.98554519317838	Exon	DLPFC
e737905	ENSG00000258337.1	ENSG00000258337		-0.0026007091711293	-2.27572945465529	-0.0483456926103546	0.961468040043999	0.985545909015532	Exon	DLPFC
e911653	ENSG00000108953.16	ENSG00000108953	YWHAE	-0.0032972916659921	-2.60324974823056	-0.0483442766592656	0.961469167688584	0.985545909015532	Exon	DLPFC
e9847	ENSG00000116688.16	ENSG00000116688	MFN2	-0.0011065080448191	2.09922983103001	-0.0483344444106076	0.96147699796257	0.985548526830282	Exon	DLPFC
e553361	ENSG00000136856.17	ENSG00000136856	SLC2A8	0.0017151580805067	-0.830693258525302	0.0483270655857262	0.961482874364462	0.985548526830282	Exon	DLPFC
e219887	ENSG00000225697.11	ENSG00000225697	SLC26A6	0.0033448609391501	-2.09131671268879	0.0483270555817005	0.961482882331542	0.985548526830282	Exon	DLPFC
e253965	ENSG00000144935.14	ENSG00000144935	TRPC1	0.0012713044303721	1.18074968169857	0.0483248075898649	0.961484672603947	0.985548526830282	Exon	DLPFC
e213549	ENSG00000114745.13	ENSG00000114745	GORASP1	-0.0025995202493259	-1.67801149061693	-0.0483228990719493	0.961486192523747	0.985548526830282	Exon	DLPFC
e747278	ENSG00000072609.17	ENSG00000072609	CHFR	-0.0016957631218113	-0.283582918736751	-0.0483173541466182	0.961490608433735	0.98555008662366	Exon	DLPFC
e819862	ENSG00000140326.12	ENSG00000140326	CDAN1	-0.0028273365719455	-1.51227026012726	-0.0483107595911006	0.961495860257773	0.98555148791908	Exon	DLPFC
e368831	ENSG00000183258.11	ENSG00000183258	DDX41	0.0020603173900403	-0.357545068483591	0.0483030697590458	0.96150198434888	0.98555148791908	Exon	DLPFC
e912454	ENSG00000186594.13	ENSG00000186594	MIR22HG	0.0028915793293133	-0.81909968132442	0.0483018927021741	0.961502921743223	0.98555148791908	Exon	DLPFC
e215845	ENSG00000185219.16	ENSG00000185219	ZNF445	-0.0018882223236923	-0.942286866458442	-0.0483011008892954	0.961503552333781	0.98555148791908	Exon	DLPFC
e20224	ENSG00000117758.13	ENSG00000117758	STX12	-0.0011399616089934	1.29939710610838	-0.0482865719466802	0.96151512301881	0.985560381379405	Exon	DLPFC
e896220	ENSG00000102977.13	ENSG00000102977	ACD	-0.0029687187806964	-2.13777946384858	-0.048277149579529	0.961522626889439	0.985565106282763	Exon	DLPFC
e567338	ENSG00000187134.13	ENSG00000187134	AKR1C1	-0.002488035352057	-1.20746637566658	-0.0482647855680799	0.961532473458757	0.985572232427358	Exon	DLPFC
e1008231	ENSG00000099622.13	ENSG00000099622	CIRBP	-0.002589447787086	3.62659354698768	-0.0482595102015518	0.961536674707243	0.985572961750698	Exon	DLPFC
e610851	ENSG00000177830.17	ENSG00000177830	CHID1	-0.0012145184945242	0.706423520074509	-0.0482566236533092	0.961538973525488	0.985572961750698	Exon	DLPFC
e254434	ENSG00000152952.11	ENSG00000152952	PLOD2	-0.0028199854985987	-0.579409852686957	-0.0482488501154225	0.961545164295167	0.985573770995793	Exon	DLPFC
e508347	ENSG00000156170.12	ENSG00000156170	NDUFAF6	-0.0018369507720764	-0.552401776420208	-0.048248363822658	0.961545551574054	0.985573770995793	Exon	DLPFC
e435898	ENSG00000122545.18	ENSG00000122545	SEPT7	-0.0022715920766014	0.933197554906911	-0.048243106561754	0.961549738406729	0.98557509585579	Exon	DLPFC
e1046827	ENSG00000130244.12	ENSG00000130244	FAM98C	-0.0022175389829638	-1.01105087560099	-0.0482363840214509	0.961555092175559	0.985577616797524	Exon	DLPFC
e47587	ENSG00000162642.13	ENSG00000162642	C1orf52	-0.0021305102625343	-0.697173077814196	-0.0482181986091212	0.961569574878219	0.985589494697843	Exon	DLPFC
e1158514	ENSG00000130055.13	ENSG00000130055	GDPD2	0.004655965203444	-3.27518241796747	0.0482089881360214	0.96157691002296	0.985593556200798	Exon	DLPFC
e373128	ENSG00000228793.1	ENSG00000228793		0.00846717346757	-3.66306055172226	0.0482003966144683	0.961583752242743	0.985593556200798	Exon	DLPFC
e121067	ENSG00000218739.9	ENSG00000218739	CEBPZOS	-0.0023702690315522	-1.023668082214	-0.0481988822403104	0.961584958278635	0.985593556200798	Exon	DLPFC
e119915	ENSG00000115760.13	ENSG00000115760	BIRC6	-0.0011433364859517	1.32806649120589	-0.0481986858211675	0.961585114705331	0.985593556200798	Exon	DLPFC
e1041363	ENSG00000153902.13	ENSG00000153902	LGI4	-0.0017811598855158	1.27764419778586	-0.0481879106261633	0.961593695990098	0.985599385130644	Exon	DLPFC
e895001	ENSG00000168701.18	ENSG00000168701	TMEM208	0.0026437510018056	-1.53712257388043	0.0481777942864609	0.961601752571494	0.985601709626831	Exon	DLPFC
e895003	ENSG00000168701.18	ENSG00000168701	TMEM208	0.0026437510018056	-1.53712257388043	0.0481777942864609	0.961601752571494	0.985601709626831	Exon	DLPFC
e1009554	ENSG00000079313.12	ENSG00000079313	REXO1	-0.0022915365795736	-1.20744168180578	-0.0481673041644924	0.961610106834602	0.985607305792466	Exon	DLPFC
e849114	ENSG00000259291.2	ENSG00000259291		-0.0018462788226299	3.16036262022256	-0.0481599355507538	0.961615975151925	0.985610353948953	Exon	DLPFC
e425802	ENSG00000106263.17	ENSG00000106263	EIF3B	-0.0011966435169649	0.611056682188142	-0.0481513148109218	0.961622840657191	0.985612420525052	Exon	DLPFC
e1124597	ENSG00000197077.13	ENSG00000197077	KIAA1671	-0.00248228471474	-1.50793248321648	-0.0481501350870085	0.961623780182431	0.985612420525052	Exon	DLPFC
e202209	ENSG00000114026.21	ENSG00000114026	OGG1	0.0029545389900805	-2.62660316084378	0.0481424754080207	0.961629880307376	0.985615706228195	Exon	DLPFC
e434205	ENSG00000281039.1	ENSG00000281039		0.0017490695153572	0.0720936454677794	0.0481129405584853	0.961653401715312	0.985633025465053	Exon	DLPFC
e37613	ENSG00000134744.13	ENSG00000134744	ZCCHC11	-0.0013583421629524	0.964607654179939	-0.048109811767077	0.961655893471262	0.985633025465053	Exon	DLPFC
e173876	ENSG00000144366.15	ENSG00000144366	GULP1	-0.003823440947812	-2.9389684603927	-0.0481079805709777	0.961657351828092	0.985633025465053	Exon	DLPFC
e174509	ENSG00000128694.11	ENSG00000128694	OSGEPL1	-0.0027368308430833	-2.22361126323971	-0.048106719880772	0.961658355836516	0.985633025465053	Exon	DLPFC
e46716	ENSG00000233008.5	ENSG00000233008		0.0036151652584218	-2.18659813624925	0.0480943177748679	0.96166823282521	0.98563734438012	Exon	DLPFC
e798786	ENSG00000140092.14	ENSG00000140092	FBLN5	0.0032611320244584	-2.20638821334777	0.0480941598340972	0.961668358608661	0.98563734438012	Exon	DLPFC
e285344	ENSG00000121892.14	ENSG00000121892	PDS5A	0.0012673124472798	0.635806853025097	0.0480719641779915	0.961686035157359	0.98565026753102	Exon	DLPFC
e25735	ENSG00000134698.10	ENSG00000134698	AGO4	-0.0015945534812939	-0.371439538299914	-0.048071058448425	0.961686756477857	0.98565026753102	Exon	DLPFC
e703847	ENSG00000139624.12	ENSG00000139624	CERS5	-0.0021328686219243	-1.50135238654449	-0.0480672574070884	0.961689783616906	0.985650403481528	Exon	DLPFC
e683842	ENSG00000139200.13	ENSG00000139200	PIANP	0.0035401447659093	0.348833372702635	0.0480568853754626	0.961698043877688	0.985655297111114	Exon	DLPFC
e736617	ENSG00000089169.14	ENSG00000089169	RPH3A	0.0030335817646583	4.24458033505744	0.0480493339527452	0.961704057814988	0.985655297111114	Exon	DLPFC
e1100839	ENSG00000275620.1	ENSG00000275620		-0.004054689020483	0.429966800839844	-0.0480478873776523	0.961705209864624	0.985655297111114	Exon	DLPFC
e59240	ENSG00000116830.11	ENSG00000116830	TTF2	-0.0042510731798131	-3.01630982953153	-0.0480467240735794	0.96170613631782	0.985655297111114	Exon	DLPFC
e1092533	ENSG00000185513.14	ENSG00000185513	L3MBTL1	0.0022863491794356	-0.671434979614315	0.048021909045491	0.961725898972316	0.985672585269198	Exon	DLPFC
e736562	ENSG00000089169.14	ENSG00000089169	RPH3A	0.0030314430272014	4.24457785287753	0.0480158802456559	0.961730700303841	0.985674539513944	Exon	DLPFC
e61630	ENSG00000265241.6	ENSG00000265241	RBM8A	-0.0023658775372163	0.0039874923342174	-0.0480074813390305	0.961737389188905	0.985677868901044	Exon	DLPFC
e1021664	ENSG00000065989.15	ENSG00000065989	PDE4A	0.0026074992740545	1.13794515573005	0.0480017065335963	0.961741988242652	0.985677868901044	Exon	DLPFC
e574852	ENSG00000183621.15	ENSG00000183621	ZNF438	0.0020826063027439	-1.19090075513256	0.0480002711881103	0.961743131351673	0.985677868901044	Exon	DLPFC
e155245	ENSG00000115866.10	ENSG00000115866	DARS	-0.0015250684748379	0.963973219257505	-0.047994556444913	0.961747682573441	0.985677868901044	Exon	DLPFC
e535789	ENSG00000234665.8	ENSG00000234665		0.0109675944896269	-3.10955667223794	0.0479903250110201	0.961751052488412	0.985677868901044	Exon	DLPFC
e643971	ENSG00000126391.13	ENSG00000126391	FRMD8	-0.0036579446078762	-2.67984573322864	-0.0479824694556192	0.961757308656445	0.985677868901044	Exon	DLPFC
e1076112	ENSG00000204514.9	ENSG00000204514	ZNF814	0.002495528560238	-1.97510721571578	0.0479776173567177	0.961761172871483	0.985677868901044	Exon	DLPFC
e1115597	ENSG00000142156.14	ENSG00000142156	COL6A1	-0.0021692134772292	2.09960262404343	-0.0479769676427823	0.961761690304195	0.985677868901044	Exon	DLPFC
e326316	ENSG00000197603.13	ENSG00000197603	C5orf42	0.0016950240241735	-0.0974586785205403	0.0479750159406869	0.961763244641444	0.985677868901044	Exon	DLPFC
e43412	ENSG00000198160.14	ENSG00000198160	MIER1	0.0025873738518333	-1.17033759059403	0.047974229602722	0.961763870881725	0.985677868901044	Exon	DLPFC
e654209	ENSG00000054965.10	ENSG00000054965	FAM168A	-0.0015603727688446	-0.337548696752117	-0.0479681546119098	0.961768709010817	0.985677868901044	Exon	DLPFC
e385357	ENSG00000258388.7	ENSG00000258388	PPT2-EGFL8	0.0036681052351131	-2.81485657494748	0.0479674372638488	0.961769280307663	0.985677868901044	Exon	DLPFC
e907437	ENSG00000104731.13	ENSG00000104731	KLHDC4	0.0021425310614703	-1.17374942347926	0.0479610171157088	0.961774393322128	0.985677868901044	Exon	DLPFC
e206550	ENSG00000206560.11	ENSG00000206560	ANKRD28	-0.0018716633085127	-0.0683387289173177	-0.0479609172482291	0.961774472856733	0.985677868901044	Exon	DLPFC
e239134	ENSG00000163507.13	ENSG00000163507	KIAA1524	0.0028278919164352	-1.59339560533549	0.0479464310378631	0.961786009699673	0.985686725932876	Exon	DLPFC
e606301	ENSG00000203780.10	ENSG00000203780	FANK1	-0.0023814647714207	-1.68952500841315	-0.047902586261547	0.961820927804165	0.985719545133298	Exon	DLPFC
e1134433	ENSG00000100201.19	ENSG00000100201	DDX17	-0.0010559243496454	4.10806070829024	-0.0478955640447771	0.961826520324396	0.985722309981868	Exon	DLPFC
e460850	ENSG00000105808.17	ENSG00000105808	RASA4	-0.0058648698837341	-2.54010712223927	-0.0478883992226646	0.961832226418011	0.98572255677399	Exon	DLPFC
e393924	ENSG00000124571.17	ENSG00000124571	XPO5	-0.001569808464962	-0.489429454296754	-0.0478879922343504	0.961832550545227	0.98572255677399	Exon	DLPFC
e48205	ENSG00000153936.16	ENSG00000153936	HS2ST1	-0.0015352524950504	0.890629384329821	-0.0478693165097962	0.961847423978112	0.985733474489311	Exon	DLPFC
e1077362	ENSG00000101255.10	ENSG00000101255	TRIB3	0.0036813465793013	-2.31395943861594	0.047864645828168	0.961851143732516	0.985733474489311	Exon	DLPFC
e743202	ENSG00000051825.14	ENSG00000051825	MPHOSPH9	0.00282167858873	-2.4500531565449	0.0478627733066957	0.961852635018294	0.985733474489311	Exon	DLPFC
e514090	ENSG00000156787.16	ENSG00000156787	TBC1D31	0.0014938689969992	0.0754319876793294	0.0478563601722101	0.961857742472759	0.985733474489311	Exon	DLPFC
e68486	ENSG00000143624.13	ENSG00000143624	INTS3	-0.001239775421048	1.00337866519859	-0.047853221946774	0.961860241772786	0.985733474489311	Exon	DLPFC
e563200	ENSG00000273066.5	ENSG00000273066		0.0035741571489494	-2.47824724196252	0.0478528071929421	0.96186057208505	0.985733474489311	Exon	DLPFC
e133252	ENSG00000075292.18	ENSG00000075292	ZNF638	0.0011905569055023	1.64723896078764	0.0478391670334118	0.961871435187835	0.985741640600616	Exon	DLPFC
e68905	ENSG00000198837.9	ENSG00000198837	DENND4B	0.0022941943461082	-0.605206755299454	0.0478330031664618	0.961876344129838	0.985743704759397	Exon	DLPFC
e969808	ENSG00000154258.16	ENSG00000154258	ABCA9	0.0035361156946823	-2.80527691220447	0.0478192172220679	0.96188732334701	0.985743757644111	Exon	DLPFC
e118844	ENSG00000189350.12	ENSG00000189350	FAM179A	0.0053434583365905	-2.5255669675029	0.0478185738402756	0.961887835740696	0.985743757644111	Exon	DLPFC
e929124	ENSG00000177731.15	ENSG00000177731	FLII	0.0024046373921234	-1.14191918908285	0.0478140239475833	0.961891459306993	0.985743757644111	Exon	DLPFC
e52141	ENSG00000117543.20	ENSG00000117543	DPH5	0.0022590216097631	-1.46818964462077	0.0478131070961847	0.961892189493942	0.985743757644111	Exon	DLPFC
e457152	ENSG00000166997.7	ENSG00000166997	CNPY4	-0.001778626938594	-0.613134253054005	-0.0478124071428558	0.961892746941753	0.985743757644111	Exon	DLPFC
e282370	ENSG00000145147.19	ENSG00000145147	SLIT2	-0.0029529684862012	-0.884839742585222	-0.0478111296554051	0.961893764341897	0.985743757644111	Exon	DLPFC
e809098	ENSG00000275835.4	ENSG00000275835	TUBGCP5	-0.0018193480346314	0.0626653826503461	-0.0478019807248737	0.961901050617433	0.985748258024822	Exon	DLPFC
e242444	ENSG00000183833.16	ENSG00000183833	MAATS1	0.0030433726329113	-1.85627259538941	0.0477900682985552	0.96191053776612	0.985749486374139	Exon	DLPFC
e963207	ENSG00000141378.14	ENSG00000141378	PTRH2	0.0035439695999191	-2.8873175589106	0.0477827238124127	0.961916386974531	0.985749486374139	Exon	DLPFC
e963209	ENSG00000141378.14	ENSG00000141378	PTRH2	0.0035439695999191	-2.8873175589106	0.0477827238124127	0.961916386974531	0.985749486374139	Exon	DLPFC
e1000307	ENSG00000196628.14	ENSG00000196628	TCF4	0.0012091801538868	1.13295842017697	0.0477780841139583	0.961920082069121	0.985749486374139	Exon	DLPFC
e1053267	ENSG00000105404.10	ENSG00000105404	RABAC1	0.0014436780067413	0.866959268993849	0.0477757610149025	0.961921932204916	0.985749486374139	Exon	DLPFC
e112874	ENSG00000163029.15	ENSG00000163029	SMC6	-0.0013787093448092	0.0755245687947758	-0.0477700023779615	0.961926518433113	0.985749486374139	Exon	DLPFC
e1119806	ENSG00000128191.14	ENSG00000128191	DGCR8	-0.0017262371875486	-0.731735545871402	-0.0477697171392744	0.9619267455997	0.985749486374139	Exon	DLPFC
e670886	ENSG00000186166.8	ENSG00000186166	CCDC84	0.0018986717152018	-0.70709069738658	0.0477657479971689	0.961929906659534	0.985749486374139	Exon	DLPFC
e120908	ENSG00000008869.11	ENSG00000008869	HEATR5B	-0.0013756996951298	0.469550099328503	-0.0477511389132966	0.961941541468156	0.985749486374139	Exon	DLPFC
e522302	ENSG00000179832.17	ENSG00000179832	MROH1	-0.0025715465772327	-1.33688039606181	-0.0477491060098865	0.961943160491755	0.985749486374139	Exon	DLPFC
e772496	ENSG00000100897.17	ENSG00000100897	DCAF11	0.0026981915359505	-1.94404118279537	0.0477425359667376	0.961948392937646	0.985749486374139	Exon	DLPFC
e407196	ENSG00000135587.8	ENSG00000135587	SMPD2	0.0029390382271777	-2.65636448282849	0.0477390299996027	0.961951185124445	0.985749486374139	Exon	DLPFC
e278561	ENSG00000247708.7	ENSG00000247708	STX18-AS1	0.0036754069727687	-2.92699316206731	0.0477387802619404	0.961951384018	0.985749486374139	Exon	DLPFC
e766693	ENSG00000129566.12	ENSG00000129566	TEP1	-0.0040809311515651	-2.92395053456327	-0.0477374573861888	0.961952437569428	0.985749486374139	Exon	DLPFC
e639029	ENSG00000162231.13	ENSG00000162231	NXF1	-0.0018873968701656	-0.649282276230872	-0.0477368648009373	0.961952909510248	0.985749486374139	Exon	DLPFC
e1076160	ENSG00000204514.9	ENSG00000204514	ZNF814	0.0020302587380876	-1.44864656771348	0.0477328371102842	0.961956117203714	0.985749486374139	Exon	DLPFC
e555659	ENSG00000167112.9	ENSG00000167112	TRUB2	-0.00148820328932	0.893423990206827	-0.0477314786988475	0.961957199056424	0.985749486374139	Exon	DLPFC
e790300	ENSG00000100731.15	ENSG00000100731	PCNX1	0.001428669092657	0.724396404792284	0.0477294429024104	0.961958820385584	0.985749486374139	Exon	DLPFC
e1031586	ENSG00000085872.14	ENSG00000085872	CHERP	0.0018779455843796	0.134745439772325	0.0477274890498492	0.961960376453948	0.985749486374139	Exon	DLPFC
e420932	ENSG00000146433.8	ENSG00000146433	TMEM181	-0.002420906264801	-0.0103271754426823	-0.047726524312391	0.96196114478088	0.985749486374139	Exon	DLPFC
e1058229	ENSG00000104936.17	ENSG00000104936	DMPK	-0.0026246645402175	-2.15898364127872	-0.04772142255447	0.961965207874468	0.985749486374139	Exon	DLPFC
e99774	ENSG00000143748.17	ENSG00000143748	NVL	-0.0023715811154446	-1.35290500626995	-0.0477200012484254	0.961966339817705	0.985749486374139	Exon	DLPFC
e919503	ENSG00000132507.17	ENSG00000132507	EIF5A	-0.0009070467295188	3.16327839465811	-0.0477127271062933	0.961972133023003	0.985749486374139	Exon	DLPFC
e152576	ENSG00000136709.11	ENSG00000136709	WDR33	0.0022833261369567	-1.92037306801404	0.0477124519135976	0.961972352189475	0.985749486374139	Exon	DLPFC
e915970	ENSG00000141503.15	ENSG00000141503	MINK1	-0.002278909274099	-0.105947824097569	-0.0477096057940675	0.961974618870363	0.985749486374139	Exon	DLPFC
e1076116	ENSG00000204514.9	ENSG00000204514	ZNF814	0.0020400730549876	-1.46747705346592	0.047703540866384	0.961979449046487	0.985751469592024	Exon	DLPFC
e1128775	ENSG00000184792.15	ENSG00000184792	OSBP2	0.0016455302979591	0.212760184680863	0.0476900881492904	0.961990162945584	0.985756855243736	Exon	DLPFC
e23146	ENSG00000121774.17	ENSG00000121774	KHDRBS1	0.0025585467245369	-1.58885376433772	0.0476887300461981	0.961991244554938	0.985756855243736	Exon	DLPFC
e104468	ENSG00000054267.20	ENSG00000054267	ARID4B	-0.0017184729957579	1.5759745021983	-0.0476860371128441	0.961993389239097	0.985756855243736	Exon	DLPFC
e334149	ENSG00000183474.15	ENSG00000183474	GTF2H2C	-0.0056461930053961	-3.0365034967757	-0.0476689349451356	0.962007009615357	0.985767845726922	Exon	DLPFC
e1172950	ENSG00000063601.16	ENSG00000063601	MTMR1	-0.0023950276233704	-0.5981233523019	-0.0476550690077629	0.962018052626233	0.985769875488053	Exon	DLPFC
e525462	ENSG00000147852.15	ENSG00000147852	VLDLR	0.0021113473683869	-0.59766151923159	0.0476550188100776	0.962018092604329	0.985769875488053	Exon	DLPFC
e917931	ENSG00000129235.10	ENSG00000129235	TXNDC17	0.0020580714138143	-1.19568218062677	0.0476514990255177	0.962020895807198	0.985769875488053	Exon	DLPFC
e244736	ENSG00000175455.14	ENSG00000175455	CCDC14	0.0026981312897316	-1.68637506564319	0.0476512635608315	0.962021083334398	0.985769875488053	Exon	DLPFC
e792657	ENSG00000205659.10	ENSG00000205659	LIN52	0.0015509059189649	-0.799555229146906	0.0476474390175058	0.962024129251737	0.985769875488053	Exon	DLPFC
e1010698	ENSG00000172009.14	ENSG00000172009	THOP1	0.0020211610706819	-0.545693737915689	0.0476446386283709	0.962026359519366	0.985769875488053	Exon	DLPFC
e223849	ENSG00000003756.16	ENSG00000003756	RBM5	-0.0012704530734567	2.58154305161457	-0.0476284245031559	0.96203927267296	0.985776382421727	Exon	DLPFC
e128627	ENSG00000115464.14	ENSG00000115464	USP34	0.0009619584343379	3.38362433901293	0.0476239332822579	0.962042849545174	0.985776382421727	Exon	DLPFC
e1151949	ENSG00000126767.17	ENSG00000126767	ELK1	-0.0025815688339945	0.558447926267849	-0.0476238279099093	0.962042933465221	0.985776382421727	Exon	DLPFC
e370916	ENSG00000161011.19	ENSG00000161011	SQSTM1	-0.0016596405688267	1.38197209629067	-0.0476221256362226	0.962044289180409	0.985776382421727	Exon	DLPFC
e381953	ENSG00000198563.13	ENSG00000198563	DDX39B	0.0022153218624373	-1.28672572403828	0.0476162193987476	0.962048992993528	0.985776911454602	Exon	DLPFC
e579008	ENSG00000204172.12	ENSG00000204172	AGAP9	-0.0031891580349079	1.22261431757267	-0.0476133654035863	0.962051265957111	0.985776911454602	Exon	DLPFC
e983530	ENSG00000169727.12	ENSG00000169727	GPS1	0.0024516757990982	-1.9580006940021	0.0476058865180861	0.962057222252625	0.985776911454602	Exon	DLPFC
e109622	ENSG00000171865.9	ENSG00000171865	RNASEH1	-0.0013945876347696	0.532448385345142	-0.0476043623366949	0.962058436133587	0.985776911454602	Exon	DLPFC
e973015	ENSG00000125454.11	ENSG00000125454	SLC25A19	-0.0024610542104955	-1.85316382220618	-0.0476033030019826	0.962059279803722	0.985776911454602	Exon	DLPFC
e1132777	ENSG00000243902.6	ENSG00000243902		-0.0045745380346078	-1.89602948149032	-0.0475976655765788	0.962063769535019	0.985778545633856	Exon	DLPFC
e213603	ENSG00000168026.17	ENSG00000168026	TTC21A	-0.003315607612638	-2.65496447936849	-0.0475860180584382	0.962073045799368	0.985785084309133	Exon	DLPFC
e540317	ENSG00000178966.16	ENSG00000178966	RMI1	-0.0030246507912211	-2.46791061207877	-0.0475734923074268	0.96208302150777	0.985792013671728	Exon	DLPFC
e977081	ENSG00000092931.11	ENSG00000092931	MFSD11	0.0016203627307051	-0.0423635394841005	0.0475698531404727	0.962085919799643	0.985792013671728	Exon	DLPFC
e80449	ENSG00000188859.6	ENSG00000188859	FAM78B	0.0022559440229598	0.627657372145883	0.0475666219003405	0.962088493212368	0.985792013671728	Exon	DLPFC
e111471	ENSG00000115758.12	ENSG00000115758	ODC1	-0.0017344277970489	0.740280382115753	-0.0475351030200396	0.962113595387244	0.985814768001458	Exon	DLPFC
e666535	ENSG00000150787.7	ENSG00000150787	PTS	-0.0017156309403209	0.228937869138368	-0.0475213040668782	0.962124585121214	0.985822355223865	Exon	DLPFC
e123362	ENSG00000115970.18	ENSG00000115970	THADA	-0.0023827963095858	-1.58210114341102	-0.0475163072686187	0.962128564662816	0.985822355223865	Exon	DLPFC
e1035944	ENSG00000105669.13	ENSG00000105669	COPE	0.0012982543227049	0.66511616546899	0.0475103164138734	0.962133335890449	0.985822355223865	Exon	DLPFC
e664577	ENSG00000149308.16	ENSG00000149308	NPAT	-0.0017245415383144	-0.701361314241949	-0.0475101458379011	0.962133471740331	0.985822355223865	Exon	DLPFC
e384491	ENSG00000204348.9	ENSG00000204348	DXO	-0.0031253475224279	-2.58800923319362	-0.0474939103047977	0.962146402026428	0.985822355223865	Exon	DLPFC
e464406	ENSG00000177683.13	ENSG00000177683	THAP5	0.0011504280017091	4.21882145044038	0.0474875711304279	0.962151450667687	0.985822355223865	Exon	DLPFC
e1065034	ENSG00000010361.13	ENSG00000010361	FUZ	-0.0021484794896725	-0.752624610870802	-0.0474863295767744	0.962152439465244	0.985822355223865	Exon	DLPFC
e502001	ENSG00000066777.8	ENSG00000066777	ARFGEF1	0.0012774517448348	0.277344518738536	0.0474842013810436	0.962154134401989	0.985822355223865	Exon	DLPFC
e999568	ENSG00000187323.11	ENSG00000187323	DCC	-0.0033648770256544	-2.62934741971619	-0.04748399106269	0.962154301903653	0.985822355223865	Exon	DLPFC
e984869	ENSG00000141568.20	ENSG00000141568	FOXK2	0.0028778855080041	-1.99242005648378	0.0474827848232992	0.962155262576405	0.985822355223865	Exon	DLPFC
e984879	ENSG00000141568.20	ENSG00000141568	FOXK2	0.0028778855080041	-1.99242005648378	0.0474827848232992	0.962155262576405	0.985822355223865	Exon	DLPFC
e718322	ENSG00000156076.9	ENSG00000156076	WIF1	0.0045876190175192	0.464391273508455	0.0474798866164876	0.962157570765483	0.985822355223865	Exon	DLPFC
e754076	ENSG00000102763.16	ENSG00000102763	VWA8	0.0013468193407817	0.759880680763506	0.0474733901352538	0.962162744692449	0.985822355223865	Exon	DLPFC
e864462	ENSG00000153443.12	ENSG00000153443	UBALD1	-0.003156219567396	-2.22501822597507	-0.0474680192642282	0.96216702216225	0.985822355223865	Exon	DLPFC
e104410	ENSG00000188739.14	ENSG00000188739	RBM34	-0.0024520341248584	-1.17501737857016	-0.0474676450719989	0.962167320176514	0.985822355223865	Exon	DLPFC
e104419	ENSG00000188739.14	ENSG00000188739	RBM34	-0.0024520341248584	-1.17501737857016	-0.0474676450719989	0.962167320176514	0.985822355223865	Exon	DLPFC
e208247	ENSG00000174748.18	ENSG00000174748	RPL15	-0.000811958400629	5.22361170440379	-0.0474564428946924	0.962176241819698	0.985826658411836	Exon	DLPFC
e288576	ENSG00000184178.15	ENSG00000184178	SCFD2	-0.00126838595425	0.115996111075631	-0.0474506875800247	0.962180825471893	0.985826658411836	Exon	DLPFC
e648305	ENSG00000172613.7	ENSG00000172613	RAD9A	-0.0033985263386837	-2.98816947431111	-0.047448624687291	0.962182468402838	0.985826658411836	Exon	DLPFC
e809093	ENSG00000275835.4	ENSG00000275835	TUBGCP5	0.0020872434708888	-0.502021332914326	0.0474464427551279	0.962184206139451	0.985826658411836	Exon	DLPFC
e424009	ENSG00000184786.5	ENSG00000184786	TCTE3	-0.0020067241832993	0.163851943604889	-0.0474401798430405	0.962189194055212	0.985826658411836	Exon	DLPFC
e367722	ENSG00000113761.11	ENSG00000113761	ZNF346	0.0016341505888136	-0.795311376068312	0.0474400158250282	0.962189324682649	0.985826658411836	Exon	DLPFC
e510667	ENSG00000104517.12	ENSG00000104517	UBR5	0.0010389795740125	1.90427295293534	0.0474369263727251	0.962191785188428	0.985826658411836	Exon	DLPFC
e518988	ENSG00000105339.10	ENSG00000105339	DENND3	0.0026221532178338	-1.57165790541578	0.047392672523727	0.962227029938338	0.985859802675937	Exon	DLPFC
e270620	ENSG00000145014.17	ENSG00000145014	TMEM44	-0.0020391021877097	0.0260831847166642	-0.0473786262167944	0.962238216745186	0.985863836482972	Exon	DLPFC
e220100	ENSG00000068745.14	ENSG00000068745	IP6K2	-0.001940875389174	-0.194600085887139	-0.0473779249506682	0.9622387752501	0.985863836482972	Exon	DLPFC
e376361	ENSG00000124795.14	ENSG00000124795	DEK	0.0019517318653642	0.969926016473895	0.0473768235774436	0.9622396524098	0.985863836482972	Exon	DLPFC
e233317	ENSG00000241684.5	ENSG00000241684	ADAMTS9-AS2	-0.0025272086784988	0.146106892285819	-0.0473711814369089	0.962244145944763	0.985865463399216	Exon	DLPFC
e594897	ENSG00000187122.16	ENSG00000187122	SLIT1	0.0024777110592434	4.28967531217828	0.0473658966734164	0.962248354857238	0.985865463399216	Exon	DLPFC
e61831	ENSG00000271425.6	ENSG00000271425	NBPF10	-0.0047491262580488	-3.1369843144625	-0.0473639242831021	0.962249925716491	0.985865463399216	Exon	DLPFC
e566614	ENSG00000107929.14	ENSG00000107929	LARP4B	0.0008761242038961	3.99778564771283	0.0473536806075873	0.962258084029284	0.985869223127035	Exon	DLPFC
e1021111	ENSG00000105364.13	ENSG00000105364	MRPL4	-0.0021639888597181	-0.972706147785207	-0.047352046269689	0.962259385656179	0.985869223127035	Exon	DLPFC
e736483	ENSG00000089169.14	ENSG00000089169	RPH3A	0.0030797760131832	2.13072338550805	0.0473437792752483	0.962265969695402	0.985870997224523	Exon	DLPFC
e843991	ENSG00000103811.15	ENSG00000103811	CTSH	0.0033704615573843	-1.08071774064849	0.0473426016941277	0.962266907550397	0.985870997224523	Exon	DLPFC
e735684	ENSG00000111275.12	ENSG00000111275	ALDH2	0.0024594815163408	0.172320213983007	0.0473339979645159	0.962273759776982	0.985875051363273	Exon	DLPFC
e829695	ENSG00000140299.11	ENSG00000140299	BNIP2	0.0027769171088962	-1.7216933468692	0.0473287162152431	0.962277966296288	0.985876394888333	Exon	DLPFC
e368915	ENSG00000146067.15	ENSG00000146067	FAM193B	-0.0018048003834733	0.261954426924006	-0.047314834835047	0.962289021785164	0.985884755314508	Exon	DLPFC
e996472	ENSG00000078142.11	ENSG00000078142	PIK3C3	-0.0018331172239445	-0.316005858691309	-0.0472959945709918	0.962304026668572	0.985897161913557	Exon	DLPFC
e368984	ENSG00000184840.11	ENSG00000184840	TMED9	0.001347385512511	0.957583677059973	0.0472884278019577	0.96231005304686	0.985900369831442	Exon	DLPFC
e768612	ENSG00000092199.17	ENSG00000092199	HNRNPC	-0.0010521636649936	3.64311962523475	-0.047273216817673	0.962322167490227	0.985908578403758	Exon	DLPFC
e1080183	ENSG00000089195.14	ENSG00000089195	TRMT6	0.0026940018561944	-2.02378272031496	0.0472710970761226	0.962323855710991	0.985908578403758	Exon	DLPFC
e340804	ENSG00000237187.8	ENSG00000237187	NR2F1-AS1	0.0026574652352789	-2.37636624656639	0.0472616329548092	0.96233139320088	0.985913334399749	Exon	DLPFC
e801853	ENSG00000234648.1	ENSG00000234648		0.004862121145846	-1.86387685862397	0.0472449483969675	0.962344681255819	0.985917733517777	Exon	DLPFC
e252966	ENSG00000155893.12	ENSG00000155893	PXYLP1	0.003471904085931	-2.83268629782529	0.0472447434832892	0.962344844454948	0.985917733517777	Exon	DLPFC
e822100	ENSG00000171877.20	ENSG00000171877	FRMD5	-0.0021187075479013	-0.162134117790088	-0.0472440161413089	0.962345423730969	0.985917733517777	Exon	DLPFC
e599119	ENSG00000148843.13	ENSG00000148843	PDCD11	-0.002183476585083	-1.91078699488333	-0.0472417002009726	0.962347268212431	0.985917733517777	Exon	DLPFC
e942750	ENSG00000108298.9	ENSG00000108298	RPL19	0.0021034595669386	1.46821805096338	0.0472368565021394	0.962351125874081	0.985918719468922	Exon	DLPFC
e61624	ENSG00000265241.6	ENSG00000265241	RBM8A	-0.0023247812974119	0.0022556630453338	-0.0472155546921991	0.962368091261277	0.985929048651092	Exon	DLPFC
e992114	ENSG00000141452.9	ENSG00000141452	C18orf8	0.0020939266309532	-0.711145773169619	0.0472089397152136	0.962373359626751	0.985929048651092	Exon	DLPFC
e1139733	ENSG00000266533.1	ENSG00000266533	MIR3619	0.0032225270187236	-2.31282512947642	0.0472059562132953	0.962375735777432	0.985929048651092	Exon	DLPFC
e238079	ENSG00000114391.12	ENSG00000114391	RPL24	0.0012714925666549	2.84469114706273	0.0472056600397689	0.962375971658957	0.985929048651092	Exon	DLPFC
e620296	ENSG00000133818.13	ENSG00000133818	RRAS2	-0.0016092018883226	0.52179999390662	-0.0472045677201457	0.962376841615261	0.985929048651092	Exon	DLPFC
e647811	ENSG00000173120.14	ENSG00000173120	KDM2A	0.0013149709390865	1.05356886719317	0.0472023849767767	0.962378580018072	0.985929048651092	Exon	DLPFC
e222958	ENSG00000164068.15	ENSG00000164068	RNF123	0.0016425970580425	0.813347537579334	0.0471866787804886	0.962391088912937	0.985938657283546	Exon	DLPFC
e973377	ENSG00000177728.15	ENSG00000177728	TMEM94	-0.00206505841276	-0.0015804501238401	-0.0471789999857514	0.962397204543191	0.985938657283546	Exon	DLPFC
e366177	ENSG00000164463.12	ENSG00000164463	CREBRF	-0.0008622389504815	3.48506259771635	-0.0471763611344718	0.962399306206697	0.985938657283546	Exon	DLPFC
e313900	ENSG00000052795.12	ENSG00000052795	FNIP2	-0.0015811578544688	-0.413251692313519	-0.0471760669624701	0.962399540494475	0.985938657283546	Exon	DLPFC
e295128	ENSG00000163291.14	ENSG00000163291	PAQR3	0.0019321878844679	-0.524657030301826	0.0471714918412396	0.962403184264463	0.985939424016584	Exon	DLPFC
e854367	ENSG00000103202.12	ENSG00000103202	NME4	-0.0024319105640337	-1.1121062171564	-0.0471667662449329	0.962406947878347	0.985940286971567	Exon	DLPFC
e531548	ENSG00000147955.16	ENSG00000147955	SIGMAR1	0.0028109212334462	-2.15257479144054	0.0471631633860874	0.962409817309286	0.985940286971567	Exon	DLPFC
e379086	ENSG00000204681.10	ENSG00000204681	GABBR1	-0.0015023134238623	3.04919843791179	-0.0471565110071613	0.962415115475924	0.98594118583221	Exon	DLPFC
e934108	ENSG00000109111.14	ENSG00000109111	SUPT6H	-0.0022503077683792	-0.764887944084142	-0.0471547909140374	0.962416485413191	0.98594118583221	Exon	DLPFC
e131677	ENSG00000179818.13	ENSG00000179818	PCBP1-AS1	-0.0030694924458056	-2.44238431523937	-0.0471482391471899	0.962421703451216	0.985942010946632	Exon	DLPFC
e488904	ENSG00000158941.16	ENSG00000158941	CCAR2	-0.0013199654471517	0.743993399620641	-0.04714650881895	0.962423081540597	0.985942010946632	Exon	DLPFC
e888350	ENSG00000261013.1	ENSG00000261013		-0.0031598473677608	-2.50628289836092	-0.0471250568780567	0.962440166569588	0.985956547337804	Exon	DLPFC
e169130	ENSG00000116044.15	ENSG00000116044	NFE2L2	0.0029982638356596	-1.64970826416579	0.0471206871974564	0.962443646728594	0.985957146390401	Exon	DLPFC
e378665	ENSG00000235109.7	ENSG00000235109	ZSCAN31	0.003481587442924	-2.02898710966933	0.0471168767623352	0.962446681486481	0.985957289158034	Exon	DLPFC
e709232	ENSG00000111481.9	ENSG00000111481	COPZ1	-0.0014132428964972	0.196657567067323	-0.0471094114678679	0.962452627098093	0.985959383605758	Exon	DLPFC
e1110330	ENSG00000185658.13	ENSG00000185658	BRWD1	-0.0024767021288708	-1.48543100195807	-0.0470997159915057	0.962460348904708	0.985959383605758	Exon	DLPFC
e846370	ENSG00000189136.8	ENSG00000189136	UBE2Q2P1	-0.002652659891602	-1.54132268788694	-0.0470959559428299	0.962463343536109	0.985959383605758	Exon	DLPFC
e871186	ENSG00000157106.16	ENSG00000157106	SMG1	0.0026211889290688	-1.44392383705613	0.0470950566371564	0.962464059773993	0.985959383605758	Exon	DLPFC
e681704	ENSG00000047621.11	ENSG00000047621	C12orf4	-0.0024073392418359	-0.970415097639455	-0.0470933293133591	0.962465435473996	0.985959383605758	Exon	DLPFC
e285388	ENSG00000121892.14	ENSG00000121892	PDS5A	0.0010437797833744	1.38596680700332	0.0470924969482045	0.962466098398235	0.985959383605758	Exon	DLPFC
e830219	ENSG00000069667.15	ENSG00000069667	RORA	0.0015303762762043	0.569168815194528	0.047081485119868	0.962474868599542	0.985965401788521	Exon	DLPFC
e204941	ENSG00000132182.11	ENSG00000132182	NUP210	-0.0022924675748943	-1.29900495103623	-0.0470633978998271	0.962489273897642	0.985974260034292	Exon	DLPFC
e1035462	ENSG00000105700.10	ENSG00000105700	KXD1	0.0015612422414571	0.0902394762941344	0.0470633567282094	0.96248930668818	0.985974260034292	Exon	DLPFC
e267077	ENSG00000156931.15	ENSG00000156931	VPS8	0.001862938375954	-0.337495702704369	0.0470575779519057	0.962493909111448	0.985976008658081	Exon	DLPFC
e519447	ENSG00000234616.8	ENSG00000234616	JRK	-0.0011689101620706	1.38150623079467	-0.047048014201811	0.962501526025406	0.985980845297706	Exon	DLPFC
e642237	ENSG00000133895.14	ENSG00000133895	MEN1	0.0018227031017464	-0.431226017813474	0.0470357395918137	0.96251130197056	0.985985554634594	Exon	DLPFC
e591872	ENSG00000138182.14	ENSG00000138182	KIF20B	-0.0039494417879748	-2.95527740672724	-0.0470349709133624	0.962511914174181	0.985985554634594	Exon	DLPFC
e522811	ENSG00000182325.10	ENSG00000182325	FBXL6	0.0038874791741696	-3.05928091602911	0.0470082232824057	0.96253321697919	0.986004410820816	Exon	DLPFC
e1045202	ENSG00000197050.10	ENSG00000197050	ZNF420	-0.0015638364391521	-0.375569370623879	-0.0470025061826206	0.962537770292915	0.986004942788306	Exon	DLPFC
e738005	ENSG00000135119.14	ENSG00000135119	RNFT2	-0.0020186438265021	-0.502984193930711	-0.0469959661633397	0.962542979012244	0.986004942788306	Exon	DLPFC
e422478	ENSG00000112541.13	ENSG00000112541	PDE10A	-0.0021057719855642	-1.09265703513109	-0.0469939899443994	0.962544552948254	0.986004942788306	Exon	DLPFC
e476734	ENSG00000244560.6	ENSG00000244560		0.0025373390613098	-1.34146426363729	0.0469905056233164	0.962547327994591	0.986004942788306	Exon	DLPFC
e843364	ENSG00000041357.15	ENSG00000041357	PSMA4	-0.0021982097815689	-0.30191208778281	-0.0469893932159131	0.962548213958414	0.986004942788306	Exon	DLPFC
e531704	ENSG00000213930.11	ENSG00000213930	GALT	0.001544708486512	0.983517946769602	0.046982190504086	0.962553950474847	0.986007852994043	Exon	DLPFC
e718139	ENSG00000153179.12	ENSG00000153179	RASSF3	0.001959011182478	-0.295653210511958	0.04696939291696	0.962564142969732	0.986015327722811	Exon	DLPFC
e693945	ENSG00000110841.13	ENSG00000110841	PPFIBP1	-0.0012522927470082	0.84138562088448	-0.0469656159742466	0.962567151074614	0.9860154430037	Exon	DLPFC
e747248	ENSG00000090615.13	ENSG00000090615	GOLGA3	0.0027799214010306	-0.808042380874957	0.046952722600846	0.962577419865443	0.986022995818956	Exon	DLPFC
e279518	ENSG00000196526.10	ENSG00000196526	AFAP1	-0.0021938787398052	-0.963377898291388	-0.0469469956478395	0.962581981038571	0.986024701967754	Exon	DLPFC
e488842	ENSG00000248235.6	ENSG00000248235		0.0028891086559131	-2.21567079629203	0.0469405283708587	0.962587131836634	0.986025251797695	Exon	DLPFC
e176390	ENSG00000197121.14	ENSG00000197121	PGAP1	-0.0034614257814313	-2.47118746994584	-0.0469358676167608	0.962590843848588	0.986025251797695	Exon	DLPFC
e296397	ENSG00000138674.16	ENSG00000138674	SEC31A	0.0014635853412993	-0.0606224743545065	0.0469354146869302	0.962591204580159	0.986025251797695	Exon	DLPFC
e245452	ENSG00000163848.19	ENSG00000163848	ZNF148	-0.0010461816949219	1.79624266013446	-0.0469260033728935	0.962598700131691	0.986029963725264	Exon	DLPFC
e795118	ENSG00000151445.15	ENSG00000151445	VIPAS39	0.001825781411548	-1.34157214076518	0.0469151010544952	0.962607383183614	0.986031153524379	Exon	DLPFC
e1048986	ENSG00000006712.14	ENSG00000006712	PAF1	0.0013059037426609	0.372274755946123	0.0469139262861611	0.962608318817391	0.986031153524379	Exon	DLPFC
e107611	ENSG00000143653.9	ENSG00000143653	SCCPDH	-0.0015105563269328	1.34582000490815	-0.0469105487534015	0.962611008823564	0.986031153524379	Exon	DLPFC
e1122200	ENSG00000100038.19	ENSG00000100038	TOP3B	-0.0026567908286449	-1.49264814557849	-0.0469068905698272	0.962613922352085	0.986031153524379	Exon	DLPFC
e574859	ENSG00000183621.15	ENSG00000183621	ZNF438	-0.0028671985599941	-2.38255574909111	-0.0468995695686473	0.962619753101367	0.986031153524379	Exon	DLPFC
e437559	ENSG00000164543.5	ENSG00000164543	STK17A	-0.0019997884527247	-0.594379682339183	-0.0468982449760131	0.962620808062148	0.986031153524379	Exon	DLPFC
e907411	ENSG00000104731.13	ENSG00000104731	KLHDC4	0.0020905676616811	-1.17312357292658	0.046895886628687	0.962622686348413	0.986031153524379	Exon	DLPFC
e66685	ENSG00000143373.17	ENSG00000143373	ZNF687	-0.0016361798549509	-0.269839462468994	-0.0468954594732025	0.962623026552896	0.986031153524379	Exon	DLPFC
e1048953	ENSG00000006712.14	ENSG00000006712	PAF1	0.0012760072947579	0.378402503518972	0.0468795838624508	0.962635670557739	0.98604113893914	Exon	DLPFC
e489423	ENSG00000104679.10	ENSG00000104679	R3HCC1	0.0019072959336274	-0.89378394635126	0.0468664819886928	0.96264610544876	0.986044802035981	Exon	DLPFC
e380519	ENSG00000137337.14	ENSG00000137337	MDC1	0.00376535546075	-2.94372007928385	0.0468643224512624	0.962647825397085	0.986044802035981	Exon	DLPFC
e940602	ENSG00000278311.4	ENSG00000278311	GGNBP2	-0.0011458833930119	0.947059607820599	-0.0468641865176746	0.962647933660436	0.986044802035981	Exon	DLPFC
e1013520	ENSG00000142002.16	ENSG00000142002	DPP9	0.003884348760972	-2.95909036434245	0.046835299283842	0.962670940710604	0.986065402173637	Exon	DLPFC
e195857	ENSG00000132330.16	ENSG00000132330	SCLY	-0.002295493762821	-2.0955684568758	-0.0468214589634841	0.962681963755116	0.986071409857743	Exon	DLPFC
e181013	ENSG00000118257.16	ENSG00000118257	NRP2	0.0032817349918058	-2.70854412925068	0.0468196278500825	0.962683422135517	0.986071409857743	Exon	DLPFC
e264273	ENSG00000053524.11	ENSG00000053524	MCF2L2	0.0016351087395427	0.446361901034502	0.0468108845944985	0.962690385656041	0.986071409857743	Exon	DLPFC
e122894	ENSG00000183023.18	ENSG00000183023	SLC8A1	-0.0024904232918525	-1.31303733026453	-0.0468087662678331	0.962692072786747	0.986071409857743	Exon	DLPFC
e346995	ENSG00000151292.17	ENSG00000151292	CSNK1G3	0.0015547684869078	0.303383649554853	0.0468069267424837	0.962693537867673	0.986071409857743	Exon	DLPFC
e23423	ENSG00000084623.11	ENSG00000084623	EIF3I	0.0012215566754969	1.67234468425384	0.0468060674795945	0.962694222223422	0.986071409857743	Exon	DLPFC
e793361	ENSG00000119596.17	ENSG00000119596	YLPM1	-0.0013524808090637	0.150922314404767	-0.0468024843709291	0.962697075973189	0.986071409857743	Exon	DLPFC
e341290	ENSG00000198677.10	ENSG00000198677	TTC37	0.001806852359711	0.702573779377332	0.0467971485905101	0.962701325630886	0.986072796654534	Exon	DLPFC
e560951	ENSG00000160293.16	ENSG00000160293	VAV2	-0.0023499291255239	-1.62799424990321	-0.0467917374544383	0.962705635306331	0.986073251637302	Exon	DLPFC
e849008	ENSG00000157823.16	ENSG00000157823	AP3S2	-0.0013959217543957	0.610430256243972	-0.0467844612569915	0.962711430403403	0.986073251637302	Exon	DLPFC
e390360	ENSG00000112139.14	ENSG00000112139	MDGA1	0.0033511668921442	-2.08197718825538	0.046782548012362	0.962712954199427	0.986073251637302	Exon	DLPFC
e494291	ENSG00000077782.19	ENSG00000077782	FGFR1	0.0021344579579924	-0.286834691023685	0.0467810699953781	0.96271413136023	0.986073251637302	Exon	DLPFC
e142495	ENSG00000135976.16	ENSG00000135976	ANKRD36	0.0020264111845518	-0.376312266940744	0.0467784117522322	0.962716248507713	0.986073251637302	Exon	DLPFC
e78996	ENSG00000143252.14	ENSG00000143252	SDHC	0.0012038627919504	1.68825403033823	0.0467614314193978	0.962729772434423	0.986077680610641	Exon	DLPFC
e1136373	ENSG00000100387.8	ENSG00000100387	RBX1	-0.0010462223964232	2.41936111442029	-0.046760692246372	0.96273036114644	0.986077680610641	Exon	DLPFC
e527644	ENSG00000147862.15	ENSG00000147862	NFIB	-0.0019380321163285	-0.99358597793491	-0.0467592928765063	0.962731475670195	0.986077680610641	Exon	DLPFC
e365899	ENSG00000072786.12	ENSG00000072786	STK10	-0.0032201203487392	-2.73855274609819	-0.046757283604324	0.962733075948872	0.986077680610641	Exon	DLPFC
e708078	ENSG00000205352.10	ENSG00000205352	PRR13	-0.0015267519602409	1.95535882917126	-0.0467548033809798	0.962735051315367	0.986077680610641	Exon	DLPFC
e1100256	ENSG00000149679.11	ENSG00000149679	CABLES2	0.0024645876967111	-1.75986449830745	0.0467361460881997	0.962749910867996	0.986084153507537	Exon	DLPFC
e94209	ENSG00000266028.7	ENSG00000266028	SRGAP2	0.0016897964696713	-0.429627210654158	0.0467347085210373	0.962751055815188	0.986084153507537	Exon	DLPFC
e520845	ENSG00000181135.15	ENSG00000181135	ZNF707	-0.0013864637526548	0.269757854204595	-0.0467307695788685	0.962754192977373	0.986084153507537	Exon	DLPFC
e828045	ENSG00000138587.5	ENSG00000138587	MNS1	-0.0022987199974129	-1.51137207989977	-0.0467294681192868	0.962755229522241	0.986084153507537	Exon	DLPFC
e583952	ENSG00000060339.13	ENSG00000060339	CCAR1	0.0022407802821571	1.14663733785156	0.0467286892859922	0.962755849822483	0.986084153507537	Exon	DLPFC
e959811	ENSG00000008294.20	ENSG00000008294	SPAG9	0.0012611828644608	1.35461047377784	0.0467189505955895	0.962763606185163	0.986088118708533	Exon	DLPFC
e444774	ENSG00000106635.7	ENSG00000106635	BCL7B	-0.0014835394806387	0.845063021370183	-0.0467147433888467	0.962766957008599	0.986088118708533	Exon	DLPFC
e193900	ENSG00000077044.10	ENSG00000077044	DGKD	0.0026378261391787	-1.47391094323805	0.0467125100250387	0.962768735768088	0.986088118708533	Exon	DLPFC
e305838	ENSG00000150961.14	ENSG00000150961	SEC24D	-0.002871334272339	-2.12411437546602	-0.0467050119568612	0.962774707595388	0.986088118708533	Exon	DLPFC
e522925	ENSG00000071894.15	ENSG00000071894	CPSF1	0.0026232061368317	-1.67201505674201	0.0467034012876298	0.962775990411217	0.986088118708533	Exon	DLPFC
e582753	ENSG00000138311.15	ENSG00000138311	ZNF365	-0.0021025851198901	-0.51971392582651	-0.0466954145068219	0.962782351475886	0.986088118708533	Exon	DLPFC
e77818	ENSG00000158769.17	ENSG00000158769	F11R	-0.003705588810173	-2.5297312272174	-0.0466949005797972	0.962782760792702	0.986088118708533	Exon	DLPFC
e1079970	ENSG00000132646.10	ENSG00000132646	PCNA	0.0020659955002888	0.673389252299515	0.0466947415516995	0.962782887450519	0.986088118708533	Exon	DLPFC
e871205	ENSG00000157106.16	ENSG00000157106	SMG1	-0.0012478493364301	0.607657801601913	-0.0466786840430262	0.96279567644702	0.986094898628131	Exon	DLPFC
e1079304	ENSG00000149451.17	ENSG00000149451	ADAM33	0.004189701235108	-2.86574764700965	0.0466768167011982	0.962797163691313	0.986094898628131	Exon	DLPFC
e240584	ENSG00000163608.14	ENSG00000163608	NEPRO	-0.0018649009347875	-0.661522528728925	-0.0466755224084754	0.962798194530754	0.986094898628131	Exon	DLPFC
e500082	ENSG00000178538.9	ENSG00000178538	CA8	0.0028633331737092	-1.87074254514352	0.0466688264171029	0.962803527554093	0.98609739481802	Exon	DLPFC
e799848	ENSG00000011114.14	ENSG00000011114	BTBD7	-0.0016112989715803	-0.596746351727524	-0.046651708500354	0.962817161129066	0.986107563567993	Exon	DLPFC
e86835	ENSG00000116698.20	ENSG00000116698	SMG7	0.001527567678974	0.24518855549846	0.0466473866448422	0.962820603275184	0.986107563567993	Exon	DLPFC
e89569	ENSG00000118200.14	ENSG00000118200	CAMSAP2	-0.0011723198442066	1.66178852850121	-0.0466426247459369	0.962824395895107	0.986107563567993	Exon	DLPFC
e765589	ENSG00000198176.12	ENSG00000198176	TFDP1	0.0012932824133093	0.0996766143703769	0.0466418167300813	0.962825039440359	0.986107563567993	Exon	DLPFC
e511548	ENSG00000169946.13	ENSG00000169946	ZFPM2	-0.0023919685012692	-0.959764471270034	-0.0466210270346951	0.962841597427953	0.986117000554729	Exon	DLPFC
e623539	ENSG00000166833.19	ENSG00000166833	NAV2	0.0027680546710582	-2.18280958094212	0.0466186810808534	0.962843465867817	0.986117000554729	Exon	DLPFC
e136403	ENSG00000115307.16	ENSG00000115307	AUP1	-0.0011816621135294	1.43648315512738	-0.0466169169192306	0.962844870938181	0.986117000554729	Exon	DLPFC
e810593	ENSG00000128731.15	ENSG00000128731	HERC2	0.0011976846123883	1.26431479232548	0.0466157038736934	0.962845837071007	0.986117000554729	Exon	DLPFC
e1031502	ENSG00000141979.4	ENSG00000141979		0.0021164580552835	-0.710631530834174	0.0465977332134527	0.962860149849883	0.986128693371494	Exon	DLPFC
e866606	ENSG00000187555.14	ENSG00000187555	USP7	-0.0015536431940555	0.31481878662858	-0.0465835581289362	0.962871439641127	0.98613729008588	Exon	DLPFC
e480613	ENSG00000009335.17	ENSG00000009335	UBE3C	-0.0015390478313432	-0.168506185582867	-0.0465692541136559	0.962882832127266	0.986144055737139	Exon	DLPFC
e925537	ENSG00000236088.9	ENSG00000236088	COX10-AS1	-0.0024249030376227	-1.72274984382246	-0.0465679917297741	0.962883837557967	0.986144055737139	Exon	DLPFC
e1093381	ENSG00000101109.11	ENSG00000101109	STK4	-0.0010682518882793	0.580118659723007	-0.0465521427955434	0.962896460510179	0.986153044352874	Exon	DLPFC
e386934	ENSG00000223501.8	ENSG00000223501	VPS52	0.0013997303848441	-0.257126430039604	0.0465496999842073	0.962898406098663	0.986153044352874	Exon	DLPFC
e48375	ENSG00000137947.11	ENSG00000137947	GTF2B	0.0011574482756507	1.33363923232152	0.0465329867571372	0.96291171743228	0.986157310613891	Exon	DLPFC
e6818	ENSG00000162408.10	ENSG00000162408	NOL9	-0.0010348669221181	0.611332287870498	-0.0465322576309028	0.962912298148766	0.986157310613891	Exon	DLPFC
e1096293	ENSG00000124201.14	ENSG00000124201	ZNFX1	-0.0028762151438073	-1.98075287098046	-0.0465283677095628	0.962915396297744	0.986157310613891	Exon	DLPFC
e801435	ENSG00000066739.11	ENSG00000066739	ATG2B	-0.0011063330911466	1.49746685776926	-0.0465274718830387	0.962916109783724	0.986157310613891	Exon	DLPFC
e107186	ENSG00000203667.9	ENSG00000203667	COX20	-0.0037884479797982	-2.98564572808782	-0.046524174332362	0.962918736136419	0.986157310613891	Exon	DLPFC
e1049915	ENSG00000187187.13	ENSG00000187187	ZNF546	0.0023678796174507	-1.45494333994179	0.0465193495865655	0.962922578832945	0.986157310613891	Exon	DLPFC
e813797	ENSG00000134152.10	ENSG00000134152	KATNBL1	-0.0018176253091224	-0.228824882875868	-0.046519017113283	0.962922843633234	0.986157310613891	Exon	DLPFC
e1143579	ENSG00000006756.15	ENSG00000006756	ARSD	-0.0040549794871194	-2.96642324657024	-0.0465112878366008	0.962928999661979	0.986160649312174	Exon	DLPFC
e1155712	ENSG00000124313.12	ENSG00000124313	IQSEC2	-0.0028802225605881	2.21124405282596	-0.0464755288928136	0.962957480115987	0.986184517561902	Exon	DLPFC
e207087	ENSG00000131374.14	ENSG00000131374	TBC1D5	-0.0013689398793509	0.198739584404277	-0.0464747534089186	0.962958097755936	0.986184517561902	Exon	DLPFC
e738319	ENSG00000171435.13	ENSG00000171435	KSR2	0.0032412355428739	-1.44169077226684	0.0464648281727764	0.962966002786475	0.986187033406839	Exon	DLPFC
e42672	ENSG00000162434.11	ENSG00000162434	JAK1	-0.0011177336113858	0.666778271842713	-0.0464568221095576	0.962972379279666	0.986187033406839	Exon	DLPFC
e108432	ENSG00000035115.21	ENSG00000035115	SH3YL1	0.0013011726936588	0.269741880380819	0.0464549908612886	0.962973837792355	0.986187033406839	Exon	DLPFC
e44433	ENSG00000132485.13	ENSG00000132485	ZRANB2	0.0010765078409029	1.88494779756808	0.0464542000895928	0.96297446760899	0.986187033406839	Exon	DLPFC
e107211	ENSG00000153187.17	ENSG00000153187	HNRNPU	-0.0018074787682809	2.72431820651496	-0.0464534880777164	0.962975034696738	0.986187033406839	Exon	DLPFC
e423459	ENSG00000130396.20	ENSG00000130396	MLLT4	-0.0017275312188442	0.132750977955376	-0.0464443487234824	0.962982313812675	0.986191522090556	Exon	DLPFC
e1026660	ENSG00000104903.4	ENSG00000104903	LYL1	0.0042572100375418	-2.60977700912547	0.0464289246845495	0.962994598425893	0.986200953578681	Exon	DLPFC
e458091	ENSG00000106351.12	ENSG00000106351	AGFG2	-0.0025905303581398	-1.82556753529102	-0.046425513168244	0.962997315559639	0.986200953578681	Exon	DLPFC
e1105125	ENSG00000154721.14	ENSG00000154721	JAM2	0.0016051487537051	3.72249683266297	0.0464211860847744	0.963000761905949	0.986201517070765	Exon	DLPFC
e461418	ENSG00000161048.11	ENSG00000161048	NAPEPLD	0.0013458047184973	0.790904480334266	0.0464136042455975	0.963006800534717	0.986204735287581	Exon	DLPFC
e671771	ENSG00000172375.12	ENSG00000172375	C2CD2L	0.0026525674058394	-1.40731928103589	0.0464082229934028	0.963011086486101	0.986205172286639	Exon	DLPFC
e117312	ENSG00000115211.15	ENSG00000115211	EIF2B4	0.0013896426620394	0.145249208584018	0.0463957732842942	0.963021002183821	0.986205172286639	Exon	DLPFC
e1090395	ENSG00000080839.11	ENSG00000080839	RBL1	0.0027915403489819	-2.15726067239148	0.0463918335847472	0.96302413999888	0.986205172286639	Exon	DLPFC
e370445	ENSG00000169045.17	ENSG00000169045	HNRNPH1	-0.0012059484394375	2.7314153070951	-0.0463881093687198	0.963027106190356	0.986205172286639	Exon	DLPFC
e695606	ENSG00000139160.13	ENSG00000139160	ETFBKMT	-0.0029150125009395	-1.95082221591457	-0.0463858977721801	0.963028867640192	0.986205172286639	Exon	DLPFC
e600279	ENSG00000108039.17	ENSG00000108039	XPNPEP1	-0.0014774733130087	-0.276044467372143	-0.046382790952432	0.96303134210048	0.986205172286639	Exon	DLPFC
e839533	ENSG00000179335.18	ENSG00000179335	CLK3	-0.0016628936442568	-0.398488737429837	-0.0463821877132	0.963031822556952	0.986205172286639	Exon	DLPFC
e284732	ENSG00000157796.17	ENSG00000157796	WDR19	-0.0020787168804351	-1.38575149628133	-0.0463804686735044	0.963033191704956	0.986205172286639	Exon	DLPFC
e840889	ENSG00000140400.15	ENSG00000140400	MAN2C1	-0.0018030200685011	0.344651909526584	-0.0463803422940367	0.963033292361273	0.986205172286639	Exon	DLPFC
e621183	ENSG00000011405.13	ENSG00000011405	PIK3C2A	-0.0018148227086236	0.778253218582471	-0.0463663704604332	0.963044420385389	0.986213602233073	Exon	DLPFC
e295170	ENSG00000163291.14	ENSG00000163291	PAQR3	0.0018998512189153	-0.52344337307417	0.0463561327091967	0.963052574362169	0.986218986540196	Exon	DLPFC
e248611	ENSG00000196455.7	ENSG00000196455	PIK3R4	-0.0012142337365016	0.386170852670905	-0.0463399569285401	0.96306545775988	0.986229213988419	Exon	DLPFC
e381524	ENSG00000204536.13	ENSG00000204536	CCHCR1	0.0026857942547328	-1.89768377406873	0.0463271426340455	0.963075663867831	0.986236699699145	Exon	DLPFC
