## Supplementary material for "Transcriptional and genetic sex differences for schizophrenia across the dorsolateral prefrontal cortex, hippocampus, and caudate nucleus": Data S2: differential_expression_analysis_4features_sex.txt (part 174 of 297)

Feature	gencodeID	ensemblID	Symbol	logFC	AveExpr	t	P.Value	adj.P.Val	Type	Tissue
e735951	ENSG00000111300.9	ENSG00000111300	NAA25	-0.0016019202536898	-0.163246795686701	-0.0463232462850687	0.963078767165771	0.986236911761018	Exon	DLPFC
e448351	ENSG00000186704.9	ENSG00000186704	DTX2P1	-0.0033422872179218	-2.5828590332607	-0.0463179815827497	0.963082960307462	0.986236937807861	Exon	DLPFC
e851961	ENSG00000103852.12	ENSG00000103852	TTC23	-0.0035446171286946	-2.89444858991551	-0.0463159416570298	0.963084585033518	0.986236937807861	Exon	DLPFC
e1076130	ENSG00000204514.9	ENSG00000204514	ZNF814	-0.0020847361421399	-1.52931548502353	-0.0463016363490088	0.963095978691275	0.986245639499914	Exon	DLPFC
e1022341	ENSG00000129351.17	ENSG00000129351	ILF3	-0.0017243543023846	0.879266659315104	-0.046288647900302	0.963106323525018	0.986250542165266	Exon	DLPFC
e98716	ENSG00000117791.15	ENSG00000117791	MARC2	-0.0020534371794192	-1.12124244418976	-0.0462838276180378	0.963110162708615	0.986250542165266	Exon	DLPFC
e220789	ENSG00000198218.10	ENSG00000198218	QRICH1	-0.0026167727357514	-1.74946417966441	-0.0462817825866117	0.963111791503762	0.986250542165266	Exon	DLPFC
e800627	ENSG00000197249.13	ENSG00000197249	SERPINA1	0.0070517343769731	-3.1218558799033	0.0462810797307622	0.963112351303604	0.986250542165266	Exon	DLPFC
e148668	ENSG00000188177.13	ENSG00000188177	ZC3H6	0.0022427263176322	-0.936686718875514	0.0462650002766555	0.963125158025471	0.986257724843647	Exon	DLPFC
e148680	ENSG00000188177.13	ENSG00000188177	ZC3H6	0.0022427263176322	-0.936686718875514	0.0462650002766555	0.963125158025471	0.986257724843647	Exon	DLPFC
e391191	ENSG00000236075.1	ENSG00000236075		0.0045471178835952	-3.2731756588043	0.0462425754563126	0.963143018625192	0.98627179648444	Exon	DLPFC
e379625	ENSG00000066379.14	ENSG00000066379	ZNRD1	-0.0023650839313199	-1.72583700615615	-0.0462345904723716	0.963149378395319	0.98627179648444	Exon	DLPFC
e790177	ENSG00000259115.1	ENSG00000259115		-0.0013699116011966	-0.0513912805834309	-0.0462331837073977	0.96315049883637	0.98627179648444	Exon	DLPFC
e888719	ENSG00000260549.1	ENSG00000260549	MT1L	-0.0051899660000424	-3.22996525380822	-0.0462261822089448	0.963156075295811	0.98627179648444	Exon	DLPFC
e488040	ENSG00000168487.17	ENSG00000168487	BMP1	-0.003330879124423	-2.78393681585864	-0.0462206679928351	0.963160467185863	0.98627179648444	Exon	DLPFC
e113517	ENSG00000055917.15	ENSG00000055917	PUM2	-0.0018093903008819	-1.29033617908704	-0.0462204894680603	0.963160609374937	0.98627179648444	Exon	DLPFC
e601303	ENSG00000148737.16	ENSG00000148737	TCF7L2	0.0027291381720586	-2.18196261353184	0.0462169342245279	0.96316344100899	0.98627179648444	Exon	DLPFC
e654542	ENSG00000175575.12	ENSG00000175575	PAAF1	0.001765546410423	-0.0677567909013624	0.0462162421672289	0.963163992209826	0.98627179648444	Exon	DLPFC
e43742	ENSG00000142864.14	ENSG00000142864	SERBP1	0.0012687537041288	0.948986234560059	0.0462138010664586	0.963165936466299	0.98627179648444	Exon	DLPFC
e843136	ENSG00000140403.12	ENSG00000140403	DNAJA4	-0.0030950377646267	2.18597762000048	-0.0462039530055065	0.963173780125166	0.98627179648444	Exon	DLPFC
e1056439	ENSG00000130203.9	ENSG00000130203	APOE	0.0031645905891527	0.981838558114734	0.0462000448236688	0.963176892865334	0.98627179648444	Exon	DLPFC
e316566	ENSG00000150625.16	ENSG00000150625	GPM6A	-0.0033092953960884	-1.19573716048315	-0.0461911433335813	0.96318398261579	0.98627179648444	Exon	DLPFC
e575098	ENSG00000148516.21	ENSG00000148516	ZEB1	-0.0014748601645817	0.222320318817897	-0.0461910704787003	0.963184040642371	0.98627179648444	Exon	DLPFC
e638755	ENSG00000162222.13	ENSG00000162222	TTC9C	-0.0014576440106568	-0.110971574277174	-0.0461898881693273	0.96318498231397	0.98627179648444	Exon	DLPFC
e1116539	ENSG00000160305.17	ENSG00000160305	DIP2A	0.0019762715846513	-0.961006538660745	0.0461862818681584	0.96318785461782	0.98627179648444	Exon	DLPFC
e11899	ENSG00000037637.10	ENSG00000037637	FBXO42	0.0035256663790392	-2.96550137845434	0.0461847753517415	0.963189054510234	0.98627179648444	Exon	DLPFC
e345244	ENSG00000164221.12	ENSG00000164221	CCDC112	-0.0019274633823592	-0.814291956756858	-0.0461829040082396	0.963190544975936	0.98627179648444	Exon	DLPFC
e986692	ENSG00000101605.12	ENSG00000101605	MYOM1	-0.0030177104474194	-1.51311434115224	-0.0461807089682058	0.963192293255816	0.98627179648444	Exon	DLPFC
e1031781	ENSG00000214046.8	ENSG00000214046	SMIM7	-0.0016929482863727	0.105201374148113	-0.046174336819518	0.963197368471475	0.98627179648444	Exon	DLPFC
e260926	ENSG00000013293.5	ENSG00000013293	SLC7A14	-0.0018426540875459	0.423356142881199	-0.0461687333097075	0.963201831491723	0.98627179648444	Exon	DLPFC
e283770	ENSG00000109680.10	ENSG00000109680	TBC1D19	0.0014809736488591	-0.699676118416585	0.0461672836512568	0.963202986099513	0.98627179648444	Exon	DLPFC
e88415	ENSG00000162687.16	ENSG00000162687	KCNT2	0.0019895166509845	0.0514794077746245	0.0461642633953672	0.963205391639477	0.98627179648444	Exon	DLPFC
e440328	ENSG00000136273.11	ENSG00000136273	HUS1	-0.0013347542879034	-0.109419876382662	-0.0461641085790481	0.963205514945873	0.98627179648444	Exon	DLPFC
e831421	ENSG00000140455.16	ENSG00000140455	USP3	-0.0032280975043125	-2.38799988865843	-0.0461524134679346	0.963214829741697	0.986272776087115	Exon	DLPFC
e692489	ENSG00000255864.5	ENSG00000255864		-0.001719048712157	-0.586921669606345	-0.0461522050509104	0.963214995739484	0.986272776087115	Exon	DLPFC
e883104	ENSG00000103510.19	ENSG00000103510	KAT8	-0.0013154652663242	2.55039878960131	-0.0461519980583272	0.963215160602749	0.986272776087115	Exon	DLPFC
e266087	ENSG00000114867.20	ENSG00000114867	EIF4G1	-0.0016567962352592	-0.309205864747281	-0.0461391156332839	0.963225421063585	0.986277562456313	Exon	DLPFC
e596424	ENSG00000198018.6	ENSG00000198018	ENTPD7	0.0016948706751099	0.210306511308885	0.0461388561367708	0.96322562774475	0.986277562456313	Exon	DLPFC
e409026	ENSG00000196591.11	ENSG00000196591	HDAC2	-0.0021266699386812	-1.87381311245374	-0.0461344735290894	0.963229118360285	0.986278170956779	Exon	DLPFC
e1043441	ENSG00000167595.14	ENSG00000167595	PROSER3	-0.0037728887759232	-3.11190981216182	-0.0461065043490819	0.963251394989718	0.986298014939061	Exon	DLPFC
e802735	ENSG00000140105.17	ENSG00000140105	WARS	0.0019381518371376	1.26246563495137	0.0460991106497024	0.963257283858674	0.986301079000688	Exon	DLPFC
e659659	ENSG00000074266.18	ENSG00000074266	EED	0.0015588209320457	-0.153280550675754	0.0460935607239962	0.963261704216239	0.986302639406139	Exon	DLPFC
e1077303	ENSG00000225377.5	ENSG00000225377	NRSN2-AS1	-0.0016489779835435	0.0917863983996021	-0.0460848074323089	0.963268675965765	0.986306812214853	Exon	DLPFC
e58193	ENSG00000197323.11	ENSG00000197323	TRIM33	0.0011013527700565	0.662878378604835	0.0460735168524984	0.963277668597762	0.98631269987217	Exon	DLPFC
e630426	ENSG00000149182.14	ENSG00000149182	ARFGAP2	-0.0014214033136004	0.482064000355038	-0.0460703147590267	0.96328021897678	0.98631269987217	Exon	DLPFC
e364091	ENSG00000038274.16	ENSG00000038274	MAT2B	0.0015572996689567	1.30440145627912	0.0460576702389728	0.963290289991487	0.986315886355456	Exon	DLPFC
e784318	ENSG00000032219.18	ENSG00000032219	ARID4A	0.0027461255284727	-1.99443557942411	0.0460562564935146	0.963291416001479	0.986315886355456	Exon	DLPFC
e791038	ENSG00000119599.16	ENSG00000119599	DCAF4	-0.0022824382712594	-1.33276602130096	-0.0460526872597097	0.963294258799924	0.986315886355456	Exon	DLPFC
e359611	ENSG00000113721.13	ENSG00000113721	PDGFRB	-0.0024742512562451	-0.852435234913588	-0.0460518610655262	0.963294916841371	0.986315886355456	Exon	DLPFC
e595531	ENSG00000155229.20	ENSG00000155229	MMS19	0.0011899272445245	0.270576308763717	0.046032009663277	0.963310727956921	0.986329109619845	Exon	DLPFC
e1000029	ENSG00000196628.14	ENSG00000196628	TCF4	-0.0018336572729299	-0.526243199583497	-0.0460162708131051	0.96332326354408	0.986338979017414	Exon	DLPFC
e516016	ENSG00000153317.14	ENSG00000153317	ASAP1	-0.0016241126053839	3.95996546221531	-0.0460016360521417	0.963334919760904	0.986344990415495	Exon	DLPFC
e210251	ENSG00000170266.15	ENSG00000170266	GLB1	0.0013969046786753	-0.489735075840337	0.0460006622147617	0.963335695398017	0.986344990415495	Exon	DLPFC
e1136763	ENSG00000100413.16	ENSG00000100413	POLR3H	-0.0009717159083124	3.33383684642325	-0.0459979893476712	0.963337824269973	0.986344990415495	Exon	DLPFC
e942756	ENSG00000108298.9	ENSG00000108298	RPL19	0.0020480945805233	1.46818665510729	0.0459933825812031	0.963341493445152	0.98634578150754	Exon	DLPFC
e592932	ENSG00000108231.12	ENSG00000108231	LGI1	-0.0017442436150844	0.541306079604194	-0.0459863486663066	0.96334709578533	0.986348551917241	Exon	DLPFC
e638604	ENSG00000168000.14	ENSG00000168000	BSCL2	-0.0028859600716164	-2.32887395334982	-0.0459697011366157	0.963360355140435	0.98635916212514	Exon	DLPFC
e355985	ENSG00000253305.2	ENSG00000253305	PCDHGB6	-0.0017673459472796	1.23907613000473	-0.0459648990170079	0.963364179914549	0.986359659880719	Exon	DLPFC
e344944	ENSG00000171444.17	ENSG00000171444	MCC	-0.0018573650464825	-0.226454106300384	-0.0459607983481049	0.963367446000521	0.986359659880719	Exon	DLPFC
e1094265	ENSG00000100979.14	ENSG00000100979	PLTP	0.0026037506747294	-1.11830107736461	0.0459556481632654	0.963371548002033	0.986359659880719	Exon	DLPFC
e462360	ENSG00000005483.20	ENSG00000005483	KMT2E	0.0012049833799337	1.37576421855019	0.0459545438064143	0.963372427596508	0.986359659880719	Exon	DLPFC
e1064468	ENSG00000126456.15	ENSG00000126456	IRF3	0.0021873121705677	-1.24988289131511	0.0459499811775764	0.963376061624435	0.986360414926208	Exon	DLPFC
e1144066	ENSG00000101849.15	ENSG00000101849	TBL1X	0.0025094374721184	-2.01269876885314	0.0459410446679157	0.963383179349091	0.986364736767657	Exon	DLPFC
e515985	ENSG00000153317.14	ENSG00000153317	ASAP1	-0.0016218021391794	3.95998368128316	-0.045935079366585	0.963387930576198	0.986366635639928	Exon	DLPFC
e684209	ENSG00000110811.19	ENSG00000110811	P3H3	0.0032980879350203	-2.17780302231052	0.0459203398370427	0.963399670282512	0.986375689647507	Exon	DLPFC
e1148160	ENSG00000198814.12	ENSG00000198814	GK	-0.0019890607208577	-1.31895900011221	-0.0459102021790526	0.963407744705468	0.986376454783228	Exon	DLPFC
e102940	ENSG00000069248.11	ENSG00000069248	NUP133	0.0014750205923436	0.24424943592772	0.0459097745432958	0.963408085308082	0.986376454783228	Exon	DLPFC
e35059	ENSG00000079277.19	ENSG00000079277	MKNK1	-0.0016781596400743	0.0532759393258002	-0.0459084911870703	0.963409107473547	0.986376454783228	Exon	DLPFC
e328110	ENSG00000198865.9	ENSG00000198865	CCDC152	0.0034844944429784	-2.67092977989588	0.0459010175258063	0.963415060084234	0.986378536516656	Exon	DLPFC
e896174	ENSG00000102977.13	ENSG00000102977	ACD	0.0024872113266741	-1.87762751900386	0.0458986647765859	0.963416933998882	0.986378536516656	Exon	DLPFC
e1068921	ENSG00000142556.18	ENSG00000142556	ZNF614	-0.0027852384522	-2.20395767938677	-0.0458933234299087	0.963421188268511	0.986379926507285	Exon	DLPFC
e881205	ENSG00000102882.11	ENSG00000102882	MAPK3	-0.0016014243750902	1.65526264669753	-0.0458887818125744	0.96342480557146	0.986380664345648	Exon	DLPFC
e955002	ENSG00000108465.14	ENSG00000108465	CDK5RAP3	0.0025608476443506	-1.90673019665586	0.0458709552032026	0.963439004099228	0.986392235494356	Exon	DLPFC
e46098	ENSG00000162613.16	ENSG00000162613	FUBP1	0.0012706690411532	2.30361085707833	0.0458591244845307	0.963448427029785	0.986396684659995	Exon	DLPFC
e532187	ENSG00000165283.15	ENSG00000165283	STOML2	0.0012581543857336	0.592198982597342	0.0458558076062307	0.963451068857863	0.986396684659995	Exon	DLPFC
e1018506	ENSG00000090661.11	ENSG00000090661	CERS4	-0.0024801241222746	-1.28341384649439	-0.0458527367737516	0.963453514715661	0.986396684659995	Exon	DLPFC
e628925	ENSG00000135365.15	ENSG00000135365	PHF21A	-0.0021860266629132	-1.50308934419304	-0.045848413487712	0.963456958128725	0.986396684659995	Exon	DLPFC
e489061	ENSG00000147439.11	ENSG00000147439	BIN3	0.0035997310823095	-2.85063785299425	0.0458414013648987	0.963462543149325	0.986396684659995	Exon	DLPFC
e533500	ENSG00000122707.11	ENSG00000122707	RECK	0.0022287239322534	-1.57320847869212	0.0458407429157373	0.963463067591477	0.986396684659995	Exon	DLPFC
e900294	ENSG00000157353.16	ENSG00000157353	FUK	-0.0030617476003009	-2.34438389284295	-0.0458400411544266	0.963463626530944	0.986396684659995	Exon	DLPFC
e174331	ENSG00000138381.9	ENSG00000138381	ASNSD1	0.0014060403896833	1.37672368461179	0.0458354753064427	0.963467263142011	0.986397442195654	Exon	DLPFC
e410915	ENSG00000118518.15	ENSG00000118518	RNF146	0.0012723513439873	1.09626254086645	0.045831702355642	0.96347026822613	0.986397553171637	Exon	DLPFC
e677077	ENSG00000255358.1	ENSG00000255358		0.0029219664203578	-2.3523145664128	0.0458168606734475	0.963482089351	0.986406689952072	Exon	DLPFC
e211933	ENSG00000144674.16	ENSG00000144674	GOLGA4	0.0016291880383409	-0.254781455225406	0.045794426441861	0.96349995781608	0.986410083582742	Exon	DLPFC
e384409	ENSG00000204351.11	ENSG00000204351	SKIV2L	-0.001851076477852	-0.65967280106629	-0.0457939650298521	0.963500325322704	0.986410083582742	Exon	DLPFC
e1172779	ENSG00000235703.5	ENSG00000235703	LINC00894	-0.003465546112078	-2.87861082481083	-0.0457932569848018	0.963500889268262	0.986410083582742	Exon	DLPFC
e683676	ENSG00000111653.19	ENSG00000111653	ING4	0.0010582131140725	1.23961842904086	0.0457930109618387	0.963501085221274	0.986410083582742	Exon	DLPFC
e106023	ENSG00000155816.19	ENSG00000155816	FMN2	0.0016760008417654	4.32717510791172	0.0457921676818774	0.963501756879116	0.986410083582742	Exon	DLPFC
e33570	ENSG00000132781.17	ENSG00000132781	MUTYH	-0.0022221954779056	-1.30857795554365	-0.0457847044102581	0.963507701246463	0.986410083582742	Exon	DLPFC
e808879	ENSG00000273749.4	ENSG00000273749	CYFIP1	-0.0016791948918218	-0.283434111943862	-0.0457836209526126	0.963508564201993	0.986410083582742	Exon	DLPFC
e840886	ENSG00000140400.15	ENSG00000140400	MAN2C1	0.0023349976240526	-1.40168289391371	0.0457836037422689	0.963508577909738	0.986410083582742	Exon	DLPFC
e577189	ENSG00000234420.7	ENSG00000234420	ZNF37BP	-0.0033069357489352	-1.9119262119342	-0.0457745209131062	0.963515812229898	0.986414524264548	Exon	DLPFC
e98944	ENSG00000225265.1	ENSG00000225265	TAF1A-AS1	-0.003188935089335	-2.62665229026661	-0.0457591500043036	0.963528054906254	0.986423905690937	Exon	DLPFC
e160524	ENSG00000153234.13	ENSG00000153234	NR4A2	-0.0034827191870115	-0.634786676529717	-0.0457557419010559	0.963530769405673	0.986423905690937	Exon	DLPFC
e1149647	ENSG00000183337.16	ENSG00000183337	BCOR	-0.0033342984940488	-2.82182558750178	-0.0457510916318581	0.963534473270978	0.98642473196484	Exon	DLPFC
e1122607	ENSG00000186716.19	ENSG00000186716	BCR	-0.0016735494117344	0.893938397924192	-0.0457438616270099	0.963540231856184	0.986427661760418	Exon	DLPFC
e708838	ENSG00000012822.15	ENSG00000012822	CALCOCO1	-0.0022156829239687	-1.65342186853564	-0.04573989213623	0.963543393494002	0.986427932912456	Exon	DLPFC
e461007	ENSG00000205236.6	ENSG00000205236		0.0038347098639512	-1.22384088939352	0.0457160438009639	0.963562388335142	0.986444413262341	Exon	DLPFC
e780652	ENSG00000087299.11	ENSG00000087299	L2HGDH	-0.0014379863159137	-0.14086538821507	-0.0457032359657207	0.963572589592275	0.986450007943179	Exon	DLPFC
e353598	ENSG00000120725.12	ENSG00000120725	SIL1	-0.0027392621859193	-2.41293910487601	-0.0457019084710497	0.963573646923089	0.986450007943179	Exon	DLPFC
e161891	ENSG00000153250.18	ENSG00000153250	RBMS1	-0.0025027029384397	-2.05149960814687	-0.0456942644990691	0.963579735240396	0.986453275178039	Exon	DLPFC
e801554	ENSG00000090060.17	ENSG00000090060	PAPOLA	0.0018208006158871	-0.159195569540911	0.0456867903634273	0.963585688287485	0.986453444266021	Exon	DLPFC
e534179	ENSG00000200502.1	ENSG00000200502		0.0021533492815113	-1.63094663077563	0.0456856985607304	0.963586557893611	0.986453444266021	Exon	DLPFC
e192271	ENSG00000144535.19	ENSG00000144535	DIS3L2	-0.0017388871616744	-0.514210765720696	-0.0456831460127844	0.963588590963801	0.986453444266021	Exon	DLPFC
e384458	ENSG00000204348.9	ENSG00000204348	DXO	-0.0026636106460705	-2.05729593486303	-0.0456746165004147	0.963595384607683	0.986455967567675	Exon	DLPFC
e321903	ENSG00000150753.11	ENSG00000150753	CCT5	0.0017942780347368	1.3610635765868	0.0456727773121594	0.963596849497171	0.986455967567675	Exon	DLPFC
e521069	ENSG00000180900.17	ENSG00000180900	SCRIB	0.0023100283981983	-1.59773151942161	0.0456610297957611	0.963606206243867	0.986458037923855	Exon	DLPFC
e543997	ENSG00000275465.5	ENSG00000275465		0.0052487201734659	-2.32705609537626	0.0456589307663927	0.963607878094467	0.986458037923855	Exon	DLPFC
e790163	ENSG00000133997.11	ENSG00000133997	MED6	0.0011392819507724	0.756702508327825	0.045652927347484	0.963612659743316	0.986458037923855	Exon	DLPFC
e408487	ENSG00000010810.17	ENSG00000010810	FYN	0.0018045727561913	-0.421461959418451	0.0456527636715676	0.963612790109176	0.986458037923855	Exon	DLPFC
e183088	ENSG00000178568.14	ENSG00000178568	ERBB4	0.0016636439877232	0.42938243995183	0.0456449145634326	0.963619041828677	0.986458037923855	Exon	DLPFC
e779395	ENSG00000179454.13	ENSG00000179454	KLHL28	0.002339166474925	-1.90690154128805	0.0456413339541437	0.963621893741326	0.986458037923855	Exon	DLPFC
e452825	ENSG00000127980.15	ENSG00000127980	PEX1	-0.0020787045310443	-0.859749984796705	-0.0456343102397026	0.963627488047575	0.986458037923855	Exon	DLPFC
e819442	ENSG00000103994.16	ENSG00000103994	ZNF106	0.0012659957288218	1.70340791243203	0.0456339953898467	0.963627738821838	0.986458037923855	Exon	DLPFC
e207788	ENSG00000144566.10	ENSG00000144566	RAB5A	-0.000946087371654	4.45132270107675	-0.0456330686532058	0.963628476956858	0.986458037923855	Exon	DLPFC
e451273	ENSG00000006634.7	ENSG00000006634	DBF4	0.0025500252940783	-2.13913458533972	0.0456310009067854	0.963630123893088	0.986458037923855	Exon	DLPFC
e628859	ENSG00000135365.15	ENSG00000135365	PHF21A	0.0017902198449054	-0.410798202337898	0.0456302306446189	0.96363073739808	0.986458037923855	Exon	DLPFC
e515337	ENSG00000156831.7	ENSG00000156831	NSMCE2	-0.0015955434969818	-0.158447183920132	-0.0456181058558014	0.963640394656329	0.986464278603138	Exon	DLPFC
e107263	ENSG00000153187.17	ENSG00000153187	HNRNPU	-0.0017744953658154	2.72424478228909	-0.0456127216954795	0.96364468308133	0.986464278603138	Exon	DLPFC
e1097600	ENSG00000087589.16	ENSG00000087589	CASS4	-0.0043208792008329	-2.48282580512754	-0.0456116655177695	0.963645524315486	0.986464278603138	Exon	DLPFC
e812380	ENSG00000175344.17	ENSG00000175344	CHRNA7	-0.0055376957818943	-3.16767674273472	-0.0456078099858512	0.963648595205426	0.986464456729063	Exon	DLPFC
e189699	ENSG00000036257.12	ENSG00000036257	CUL3	-0.0012184461610158	2.00410235007231	-0.0455976388892497	0.963656696377692	0.98646865388295	Exon	DLPFC
e202599	ENSG00000214021.15	ENSG00000214021	TTLL3	0.001845464764935	1.35208443422321	0.0455953881392163	0.963658489077107	0.98646865388295	Exon	DLPFC
e750864	ENSG00000132952.11	ENSG00000132952	USPL1	0.002488193164662	-1.08003778566306	0.0455740302364623	0.963675500437706	0.986477658471935	Exon	DLPFC
e437561	ENSG00000164543.5	ENSG00000164543	STK17A	0.0018669506755598	0.061356448137526	0.0455738556487408	0.963675639495186	0.986477658471935	Exon	DLPFC
e1080017	ENSG00000101290.13	ENSG00000101290	CDS2	-0.0011958031789593	2.72851937590254	-0.0455734328856465	0.963675976222025	0.986477658471935	Exon	DLPFC
e268060	ENSG00000058866.14	ENSG00000058866	DGKG	0.0020720083456296	-0.795464351906693	0.0455686292476591	0.96367980227508	0.986478609583245	Exon	DLPFC
e271613	ENSG00000176945.16	ENSG00000176945	MUC20	0.003966576104772	-2.40321253332673	0.0455642675351023	0.96368327633936	0.986479200373769	Exon	DLPFC
e85669	ENSG00000153029.14	ENSG00000153029	MR1	-0.0027913516662603	-1.61394714525944	-0.0455601673136246	0.963686542129012	0.986479577960019	Exon	DLPFC
e1058224	ENSG00000104936.17	ENSG00000104936	DMPK	-0.0018155528539458	0.254801876373311	-0.0455555766213009	0.963690198575021	0.986480355438926	Exon	DLPFC
e855581	ENSG00000103266.10	ENSG00000103266	STUB1	-0.0012425012611767	0.907730713724214	-0.0455474534258359	0.963696668630554	0.986484013052631	Exon	DLPFC
e964905	ENSG00000146872.17	ENSG00000146872	TLK2	0.0008017594377602	2.07497814121916	0.0455284577724346	0.963711798514973	0.986496535214858	Exon	DLPFC
e1114560	ENSG00000184787.18	ENSG00000184787	UBE2G2	-0.0005994246753422	3.77229783066367	-0.0455235573473338	0.963715701666092	0.986497565172901	Exon	DLPFC
e1142084	ENSG00000025770.18	ENSG00000025770	NCAPH2	0.0014058334001461	0.0520602866733556	0.0455025919806385	0.9637324004302	0.986511693181671	Exon	DLPFC
e882460	ENSG00000103549.21	ENSG00000103549	RNF40	0.0010917252247197	0.829597051796076	0.0454868125388984	0.963744968652836	0.986521234743086	Exon	DLPFC
e98513	ENSG00000067704.9	ENSG00000067704	IARS2	0.0013962676519174	0.811391063417232	0.0454836146243063	0.963747515772096	0.986521234743086	Exon	DLPFC
e139729	ENSG00000204745.3	ENSG00000204745		-0.002661191635209	-1.87441106778706	-0.0454734966639168	0.963755574667623	0.986523334298527	Exon	DLPFC
e215737	ENSG00000179152.19	ENSG00000179152	TCAIM	-0.0015627887869257	-0.242834569848673	-0.045469466620452	0.963758784574411	0.986523334298527	Exon	DLPFC
e576927	ENSG00000175395.15	ENSG00000175395	ZNF25	-0.002737706825321	-1.91883534396682	-0.0454658505911098	0.963761664721797	0.986523334298527	Exon	DLPFC
e61637	ENSG00000265241.6	ENSG00000265241	RBM8A	-0.0022394652828018	0.0036220941202255	-0.0454587992536668	0.963767281074466	0.986523334298527	Exon	DLPFC
e808613	ENSG00000276550.4	ENSG00000276550	HERC2P2	0.0107192925836432	-0.913632310721466	0.0454568430332846	0.963768839193888	0.986523334298527	Exon	DLPFC
e1082161	ENSG00000089177.18	ENSG00000089177	KIF16B	-0.0018818467136716	-0.973956925395904	-0.0454565398957911	0.963769080641347	0.986523334298527	Exon	DLPFC
e845348	ENSG00000182774.10	ENSG00000182774	RPS17	-0.001452925518464	4.3996265795735	-0.0454548864662021	0.963770397589594	0.986523334298527	Exon	DLPFC
e808670	ENSG00000276550.4	ENSG00000276550	HERC2P2	0.0073884800754198	-1.13599512022075	0.045451941402643	0.963772743317966	0.986523334298527	Exon	DLPFC
e952434	ENSG00000184922.13	ENSG00000184922	FMNL1	0.0028601047920512	-2.33599290541506	0.0454444022733007	0.963778748198156	0.986524258623869	Exon	DLPFC
e1056435	ENSG00000130203.9	ENSG00000130203	APOE	0.003100476751639	0.99041498567331	0.0454435331546333	0.963779440447118	0.986524258623869	Exon	DLPFC
e306354	ENSG00000173376.13	ENSG00000173376	NDNF	-0.0037463759651162	-1.64386217497526	-0.045435665782692	0.963785706773404	0.986525640141998	Exon	DLPFC
e540198	ENSG00000165118.14	ENSG00000165118	C9orf64	-0.0026604160409771	-2.18801326360194	-0.0454345641214592	0.963786584241789	0.986525640141998	Exon	DLPFC
e206384	ENSG00000131373.14	ENSG00000131373	HACL1	0.0011349583160398	0.824834234932592	0.0454191081600968	0.963798894852499	0.986532327034888	Exon	DLPFC
e725489	ENSG00000102189.16	ENSG00000102189	EEA1	0.0014306732038125	0.822927678183181	0.0454190876714149	0.963798911171657	0.986532327034888	Exon	DLPFC
e148263	ENSG00000223973.2	ENSG00000223973		0.0031229343025103	-2.58180855722353	0.0454119834594712	0.963804569650648	0.986535153555538	Exon	DLPFC
e878758	ENSG00000178188.14	ENSG00000178188	SH2B1	-0.0012036975683711	1.89444139439549	-0.0454018458598171	0.963812644215094	0.986540453118721	Exon	DLPFC
e795085	ENSG00000100583.4	ENSG00000100583	SAMD15	-0.0026214290587982	-1.55350584610193	-0.0453978849852999	0.963815799039502	0.986540716912022	Exon	DLPFC
e78450	ENSG00000158850.14	ENSG00000158850	B4GALT3	0.001705667467782	-0.0846998338563133	0.0453835175624885	0.963827242652488	0.986549464900465	Exon	DLPFC
e673194	ENSG00000137642.12	ENSG00000137642	SORL1	0.0012881627557837	2.47204831693393	0.0453721533053271	0.963836294257546	0.986551995873312	Exon	DLPFC
e570994	ENSG00000152464.14	ENSG00000152464	RPP38	0.0017843175334641	-0.494626740033162	0.0453696341149682	0.963838300787588	0.986551995873312	Exon	DLPFC
e1134124	ENSG00000185022.11	ENSG00000185022	MAFF	-0.0059963937728572	-2.930704450736	-0.045369501071639	0.963838406756338	0.986551995873312	Exon	DLPFC
e833479	ENSG00000174485.15	ENSG00000174485	DENND4A	-0.0011888592309337	0.291669114592909	-0.0453605789364988	0.963845513220881	0.986554336859438	Exon	DLPFC
e1044027	ENSG00000267786.1	ENSG00000267786		0.0036189795210423	-2.74322378386752	0.0453593549273973	0.963846488142147	0.986554336859438	Exon	DLPFC
e215924	ENSG00000186448.14	ENSG00000186448	ZNF197	0.0033546768124493	-3.05795838708711	0.0453428699169525	0.963859618431545	0.986564811057836	Exon	DLPFC
e239609	ENSG00000177707.10	ENSG00000177707	NECTIN3	0.0016878377009678	-0.479841360434737	0.0453299324821699	0.963869923088431	0.986572393007338	Exon	DLPFC
e137206	ENSG00000066032.18	ENSG00000066032	CTNNA2	-0.0036638675363773	-2.56756069084726	-0.0453109133271246	0.963885071841847	0.986584933088111	Exon	DLPFC
e1107890	ENSG00000205758.11	ENSG00000205758	CRYZL1	0.0013027478375861	0.471359564086184	0.0453011306422163	0.963892863753635	0.986588647260527	Exon	DLPFC
e804103	ENSG00000080823.21	ENSG00000080823	MOK	-0.0028353318460474	-1.56146562078404	-0.0452990825567289	0.963894495054846	0.986588647260527	Exon	DLPFC
e577478	ENSG00000243660.9	ENSG00000243660	ZNF487	0.0017986446262847	-1.60925197963186	0.0452929415259312	0.963899386390147	0.986590688289813	Exon	DLPFC
e986425	ENSG00000101574.14	ENSG00000101574	METTL4	0.002450461015644	-0.059141707928555	0.0452818377812503	0.963908230533969	0.986592714885491	Exon	DLPFC
e986296	ENSG00000263551.5	ENSG00000263551		0.0025873136606126	-2.0015197299004	0.0452795971864721	0.963910015170507	0.986592714885491	Exon	DLPFC
e532686	ENSG00000198853.11	ENSG00000198853	RUSC2	0.0015173897525465	1.72639871102288	0.0452782811204282	0.963911063418839	0.986592714885491	Exon	DLPFC
e545866	ENSG00000136881.11	ENSG00000136881	BAAT	0.0037321390773172	-2.32846044698951	0.0452706353508448	0.963917153285589	0.986592714885491	Exon	DLPFC
e827716	ENSG00000256061.7	ENSG00000256061	DYX1C1	0.0030056929791396	-2.04477749052348	0.0452659166332895	0.963920911752137	0.986592714885491	Exon	DLPFC
e1127109	ENSG00000100296.13	ENSG00000100296	THOC5	0.0016230660832226	-0.929731968224365	0.0452599024908497	0.963925702027972	0.986592714885491	Exon	DLPFC
e377743	ENSG00000186470.13	ENSG00000186470	BTN3A2	0.0042493076989588	-3.01601068067428	0.0452550955008788	0.963929530805521	0.986592714885491	Exon	DLPFC
e377782	ENSG00000186470.13	ENSG00000186470	BTN3A2	0.0042493076989588	-3.01601068067428	0.0452550955008788	0.963929530805521	0.986592714885491	Exon	DLPFC
e896934	ENSG00000038358.14	ENSG00000038358	EDC4	-0.0024225227333255	-0.381519824976262	-0.0452547611618775	0.963929797107265	0.986592714885491	Exon	DLPFC
e1166461	ENSG00000126016.14	ENSG00000126016	AMOT	0.0015690725861009	1.54567208230082	0.0452517203937268	0.963932219085915	0.986592714885491	Exon	DLPFC
e268933	ENSG00000127241.16	ENSG00000127241	MASP1	0.0037176530080646	-2.60120631821406	0.0452504433600379	0.963933236246211	0.986592714885491	Exon	DLPFC
e575140	ENSG00000165322.17	ENSG00000165322	ARHGAP12	0.0011554858438777	0.604808915652723	0.0452463151750887	0.963936524355504	0.986593114920327	Exon	DLPFC
e749548	ENSG00000151849.14	ENSG00000151849	CENPJ	0.0026334893573244	-1.00333940331889	0.0452399624253073	0.963941584337267	0.986595328466285	Exon	DLPFC
e1058592	ENSG00000204866.8	ENSG00000204866	IGFL2	-0.0037578341861263	-2.84854085537514	-0.0452051257370314	0.963969331876224	0.986619613194636	Exon	DLPFC
e182664	ENSG00000144445.16	ENSG00000144445	KANSL1L	-0.0014088983464708	0.834910888358144	-0.0452015423216559	0.963972186081065	0.986619613194636	Exon	DLPFC
e390261	ENSG00000137200.12	ENSG00000137200	CMTR1	-0.0014906075669535	-0.154638416158889	-0.0451981692111716	0.963974872777634	0.986619613194636	Exon	DLPFC
e629774	ENSG00000175224.16	ENSG00000175224	ATG13	-0.0018784064005102	0.0015950313877136	-0.0451954331472174	0.963977052064286	0.986619613194636	Exon	DLPFC
e85472	ENSG00000116260.16	ENSG00000116260	QSOX1	-0.0016906515583656	-0.623198207394079	-0.0451849015824522	0.963985440503227	0.986619613194636	Exon	DLPFC
e25391	ENSG00000146463.11	ENSG00000146463	ZMYM4	0.0011722294421372	0.697705685691713	0.0451841138169831	0.963986067962145	0.986619613194636	Exon	DLPFC
e664445	ENSG00000166266.13	ENSG00000166266	CUL5	-0.0012009386389044	0.498244956576314	-0.0451820349030726	0.963987723827005	0.986619613194636	Exon	DLPFC
e440261	ENSG00000136205.16	ENSG00000136205	TNS3	-0.0026142189944374	-1.45886497934987	-0.0451810727692472	0.963988490171245	0.986619613194636	Exon	DLPFC
e1133214	ENSG00000100092.20	ENSG00000100092	SH3BP1	0.0022827020022704	-1.32484467342237	0.0451703885307899	0.963997000221039	0.986625357654184	Exon	DLPFC
e1100076	ENSG00000130702.14	ENSG00000130702	LAMA5	0.0038017566647879	-2.95492172888269	0.0451529440553342	0.964010894842535	0.986633225038753	Exon	DLPFC
e989475	ENSG00000154889.16	ENSG00000154889	MPPE1	0.0015847731478046	-0.899089407428281	0.0451524436432479	0.9640112934237	0.986633225038753	Exon	DLPFC
e33688	ENSG00000132781.17	ENSG00000132781	MUTYH	0.002889510728376	-2.44874544092821	0.0451498248521512	0.964013379306334	0.986633225038753	Exon	DLPFC
e146074	ENSG00000235597.1	ENSG00000235597	LINC01102	0.0024887739223123	-1.41257492461379	0.0451445428089457	0.964017586485815	0.986634565567651	Exon	DLPFC
e570147	ENSG00000282246.1	ENSG00000282246		0.0009886151812575	0.988435997659484	0.0451336520366012	0.964026261055282	0.986640478274924	Exon	DLPFC
e255903	ENSG00000144895.11	ENSG00000144895	EIF2A	-0.0038737423811309	-3.15921989150719	-0.0451274089501683	0.964031233715277	0.986640964173959	Exon	DLPFC
e1172474	ENSG00000241489.7	ENSG00000241489		0.0017238823880382	6.37483960573336	0.0451257807060911	0.964032530622778	0.986640964173959	Exon	DLPFC
e226893	ENSG00000114841.17	ENSG00000114841	DNAH1	-0.0021036776215184	-1.21018408894509	-0.0451210996452119	0.964036259120195	0.986641814756866	Exon	DLPFC
e798804	ENSG00000100815.12	ENSG00000100815	TRIP11	0.0016751368649929	-0.17115699926608	0.0451063988524566	0.964047968408593	0.986647725691302	Exon	DLPFC
e1038341	ENSG00000198521.11	ENSG00000198521	ZNF43	0.0032689146265879	-2.71969728607173	0.0451030168244847	0.964050662219583	0.986647725691302	Exon	DLPFC
e45400	ENSG00000137955.15	ENSG00000137955	RABGGTB	-0.0023663338089735	-2.02579598425596	-0.0451029356277998	0.964050726893365	0.986647725691302	Exon	DLPFC
e5780	ENSG00000131697.17	ENSG00000131697	NPHP4	-0.0025854281669778	-2.14763979357432	-0.0450948859571021	0.964057138518951	0.986651322255129	Exon	DLPFC
e1038631	ENSG00000196081.9	ENSG00000196081	ZNF724P	0.0015781007772569	0.745170039064702	0.0450724311021848	0.964075023998622	0.986661801404285	Exon	DLPFC
e667954	ENSG00000182985.16	ENSG00000182985	CADM1	-0.0012324434884258	3.85304455414527	-0.0450712225319962	0.964075986635396	0.986661801404285	Exon	DLPFC
e1025349	ENSG00000123154.11	ENSG00000123154	WDR83	0.0023240122362322	-1.42366407210696	0.0450711177580444	0.964076070088772	0.986661801404285	Exon	DLPFC
e36294	ENSG00000185104.19	ENSG00000185104	FAF1	0.0015878338620153	-0.364841647766588	0.0450664122435148	0.964079818072958	0.986662671847349	Exon	DLPFC
e843022	ENSG00000103740.9	ENSG00000103740	ACSBG1	-0.0025188002219026	-1.30454051496687	-0.0450580200684716	0.964086502517019	0.986664759909333	Exon	DLPFC
e265532	ENSG00000145194.17	ENSG00000145194	ECE2	-0.0037612665934755	-2.60048365786301	-0.0450565753002478	0.96408765328836	0.986664759909333	Exon	DLPFC
e1140621	ENSG00000100427.15	ENSG00000100427	MLC1	0.0026705935956818	0.253211603580709	0.0450416914042434	0.964099508454459	0.986673927347478	Exon	DLPFC
e631251	ENSG00000110514.19	ENSG00000110514	MADD	-0.0020092526939612	-1.30435972975842	-0.0450334461384048	0.96410607589131	0.986677683205197	Exon	DLPFC
e268921	ENSG00000127241.16	ENSG00000127241	MASP1	0.0036929636957757	-2.59909969322673	0.0450261580407466	0.964111880936152	0.986680658801588	Exon	DLPFC
e265050	ENSG00000161202.17	ENSG00000161202	DVL3	0.0012710082368998	0.510810405850989	0.0450221400300994	0.964115081323829	0.986680968758838	Exon	DLPFC
e169242	ENSG00000018510.13	ENSG00000018510	AGPS	0.0014739653853578	-0.398613878576258	0.0450110569074694	0.964123909150407	0.986685592347227	Exon	DLPFC
e1122866	ENSG00000228315.11	ENSG00000228315	GUSBP11	-0.0019236346514607	-0.341330106909853	-0.0450091924189621	0.964125394236024	0.986685592347227	Exon	DLPFC
e708444	ENSG00000139546.10	ENSG00000139546	TARBP2	0.0016093965958349	-0.755786626177315	0.0449891132291457	0.964141387539627	0.986698994513207	Exon	DLPFC
e338805	ENSG00000131732.11	ENSG00000131732	ZCCHC9	-0.0022812710867911	-1.49115870165808	-0.0449854486916151	0.964144306387112	0.986699016285223	Exon	DLPFC
e71389	ENSG00000231064.6	ENSG00000231064	MIR92B	0.0028896914016732	-1.68846899907846	0.0449751350522674	0.964152521325424	0.986704254478077	Exon	DLPFC
e933809	ENSG00000167524.14	ENSG00000167524		-0.0025213033232276	-1.25323433567914	-0.0449710925904917	0.964155741196097	0.986704254478077	Exon	DLPFC
e1016255	ENSG00000125734.14	ENSG00000125734	GPR108	-0.0032084739466422	-1.88200869832017	-0.0449676708628964	0.964158466644797	0.986704254478077	Exon	DLPFC
e40513	ENSG00000172456.17	ENSG00000172456	FGGY	0.0025966418020285	-1.93486926925508	0.0449644712260929	0.964161015195792	0.986704254478077	Exon	DLPFC
e650406	ENSG00000132740.8	ENSG00000132740	IGHMBP2	-0.0016548549968928	-0.673185231684096	-0.0449558258646763	0.964167901336838	0.986708336275393	Exon	DLPFC
e730860	ENSG00000198431.15	ENSG00000198431	TXNRD1	0.0019492761145478	-0.863478242152221	0.0449515180663311	0.96417133255437	0.986708882365662	Exon	DLPFC
e440322	ENSG00000136273.11	ENSG00000136273	HUS1	0.0023866030945949	-1.62583492524695	0.0449320023488461	0.96418687708607	0.986718978162894	Exon	DLPFC
e114925	ENSG00000119772.16	ENSG00000119772	DNMT3A	-0.0017718074933148	-0.586001060726413	-0.0449318568024149	0.964186993015814	0.986718978162894	Exon	DLPFC
e214155	ENSG00000188846.13	ENSG00000188846	RPL14	0.0011479760676296	2.82812391442071	0.0449222544915324	0.964194641390767	0.986723839911022	Exon	DLPFC
e186958	ENSG00000187736.12	ENSG00000187736	NHEJ1	-0.0032269970825546	-2.96210818011704	-0.0449163727431491	0.964199326287274	0.986725668916491	Exon	DLPFC
e873811	ENSG00000197006.13	ENSG00000197006	METTL9	-0.0015731883727124	-0.817494870110691	-0.0448910655580501	0.964219483835439	0.98674333199865	Exon	DLPFC
e637396	ENSG00000221968.8	ENSG00000221968	FADS3	0.0018229724994711	0.203149067107389	0.0448754950720274	0.964231885969835	0.986753058420827	Exon	DLPFC
e664276	ENSG00000137760.14	ENSG00000137760	ALKBH8	-0.0025121569793781	-1.90860833686324	-0.0448686268945324	0.964237356582841	0.98675459027596	Exon	DLPFC
e1002234	ENSG00000166562.8	ENSG00000166562	SEC11C	-0.0012737450960908	2.7945657883986	-0.0448653527254953	0.964239964511338	0.98675459027596	Exon	DLPFC
e913996	ENSG00000196689.11	ENSG00000196689	TRPV1	-0.0032308846377671	-2.22736090403047	-0.0448602560285832	0.964244024113474	0.98675459027596	Exon	DLPFC
e1166916	ENSG00000131725.13	ENSG00000131725	WDR44	0.001461277066322	-0.0222111877524221	0.0448580888395441	0.964245750315138	0.98675459027596	Exon	DLPFC
e1057226	ENSG00000104884.14	ENSG00000104884	ERCC2	-0.0020438596866028	-1.45932127889298	-0.0448554257063177	0.964247871544723	0.98675459027596	Exon	DLPFC
e508251	ENSG00000156170.12	ENSG00000156170	NDUFAF6	0.0018146118844126	-0.874017970885015	0.044844005433158	0.964256967983732	0.986759124805077	Exon	DLPFC
e999555	ENSG00000187323.11	ENSG00000187323	DCC	0.0026692774093519	-1.73653550098799	0.0448425865528701	0.964258098145993	0.986759124805077	Exon	DLPFC
e646926	ENSG00000174483.19	ENSG00000174483	BBS1	-0.0013790360327365	0.50412856341094	-0.0448373784579231	0.964262246482737	0.986760404570776	Exon	DLPFC
e818410	ENSG00000168970.22	ENSG00000168970	JMJD7-PLA2G4B	0.0019954023777363	-0.418469202958333	0.044825003497792	0.964272103354133	0.986765052906483	Exon	DLPFC
e551609	ENSG00000119522.16	ENSG00000119522	DENND1A	-0.0012773703976827	1.6871257033868	-0.0448201186513873	0.96427599422093	0.986765052906483	Exon	DLPFC
e739943	ENSG00000022840.15	ENSG00000022840	RNF10	-0.0010080941806581	1.94361205296312	-0.0448153981181179	0.964279754210212	0.986765052906483	Exon	DLPFC
e704105	ENSG00000161813.21	ENSG00000161813	LARP4	0.0013569164293916	4.13014993557721	0.0448135098846604	0.964281258222197	0.986765052906483	Exon	DLPFC
e28930	ENSG00000049089.13	ENSG00000049089	COL9A2	-0.0041298051284802	-1.51732319284133	-0.0448120283811607	0.964282438266529	0.986765052906483	Exon	DLPFC
e223782	ENSG00000003756.16	ENSG00000003756	RBM5	-0.0011966443921185	1.10678387793181	-0.0448098474232054	0.964284175439129	0.986765052906483	Exon	DLPFC
e263046	ENSG00000114757.18	ENSG00000114757	PEX5L	-0.0011478228745015	2.8540609304764	-0.0447897569964969	0.964300177836682	0.98677693380898	Exon	DLPFC
e412487	ENSG00000112282.17	ENSG00000112282	MED23	-0.0011977618211901	-0.0052082382664244	-0.0447879950377522	0.964301581270195	0.98677693380898	Exon	DLPFC
e506167	ENSG00000104325.6	ENSG00000104325	DECR1	0.0021531953222325	-0.758096408857826	0.0447838448024724	0.964304887011644	0.986777351255149	Exon	DLPFC
e664241	ENSG00000225215.1	ENSG00000225215	SMARCE1P1	-0.0022892572046906	-1.33389574964828	-0.0447737654572513	0.964312915404657	0.986782601394006	Exon	DLPFC
e425339	ENSG00000164877.18	ENSG00000164877	MICALL2	0.002847261403774	-1.90668134601789	0.0447698260155528	0.964316053246994	0.986782847009781	Exon	DLPFC
e1130339	ENSG00000100150.16	ENSG00000100150	DEPDC5	0.0023482874538055	-1.9920822048662	0.0447569392688122	0.964326317796612	0.986785402373824	Exon	DLPFC
e120270	ENSG00000049323.15	ENSG00000049323	LTBP1	0.0034969310663345	-2.88000845511676	0.0447514189914702	0.964330714808924	0.986785402373824	Exon	DLPFC
e230978	ENSG00000174839.12	ENSG00000174839	DENND6A	0.0026381762307641	-2.60422964513109	0.044749069167473	0.964332586491492	0.986785402373824	Exon	DLPFC
e974174	ENSG00000108469.14	ENSG00000108469	RECQL5	0.0024286068857795	-1.61334076855473	0.0447489658258877	0.96433266880517	0.986785402373824	Exon	DLPFC
e390175	ENSG00000065491.8	ENSG00000065491	TBC1D22B	-0.0021845533438142	-2.00526871453604	-0.0447461686093758	0.964334896845236	0.986785402373824	Exon	DLPFC
e736773	ENSG00000111335.12	ENSG00000111335	OAS2	-0.0047700020507924	-2.63273186711106	-0.044744862243258	0.964335937392618	0.986785402373824	Exon	DLPFC
e162086	ENSG00000136560.13	ENSG00000136560	TANK	-0.0015830960379959	0.203350002987771	-0.0447398425012617	0.964339935720548	0.986786528490821	Exon	DLPFC
e532688	ENSG00000198853.11	ENSG00000198853	RUSC2	0.0017100822892522	0.835583632875087	0.0447243301855427	0.964352291605334	0.986789084988654	Exon	DLPFC
e624061	ENSG00000187398.11	ENSG00000187398	LUZP2	-0.0019846154044381	-0.63199536731952	-0.0447220501837197	0.964354107675326	0.986789084988654	Exon	DLPFC
e367914	ENSG00000165671.18	ENSG00000165671	NSD1	0.001309526185744	0.0854469421326499	0.044720261199089	0.9643555326398	0.986789084988654	Exon	DLPFC
e1122615	ENSG00000186716.19	ENSG00000186716	BCR	0.001834334590441	0.678366317400275	0.0447192677558178	0.964356323938637	0.986789084988654	Exon	DLPFC
e1094689	ENSG00000080189.14	ENSG00000080189	SLC35C2	0.0018202478639934	-1.04332815046018	0.0447141823711999	0.964360374556924	0.986789084988654	Exon	DLPFC
e174294	ENSG00000138449.10	ENSG00000138449	SLC40A1	0.0028589072930376	-2.33864375683253	0.0447116762834633	0.964362370710078	0.986789084988654	Exon	DLPFC
e855461	ENSG00000140983.13	ENSG00000140983	RHOT2	-0.0024139021312473	-1.40154463287298	-0.0447071346121911	0.964365988250171	0.986789084988654	Exon	DLPFC
e482044	ENSG00000036448.9	ENSG00000036448	MYOM2	-0.0027132299994849	-0.373896201804438	-0.0447042460532421	0.964368289050675	0.986789084988654	Exon	DLPFC
e248202	ENSG00000004399.12	ENSG00000004399	PLXND1	-0.0028325248472268	-2.37598096673813	-0.0446999908173404	0.964371678439864	0.986789084988654	Exon	DLPFC
e808612	ENSG00000276550.4	ENSG00000276550	HERC2P2	-0.0100436629743924	-1.3577585503294	-0.0446980982269043	0.964373185930071	0.986789084988654	Exon	DLPFC
e463034	ENSG00000105835.11	ENSG00000105835	NAMPT	0.0026817578209841	-0.0320583807263483	0.0446966866528552	0.964374310280153	0.986789084988654	Exon	DLPFC
e982522	ENSG00000263731.1	ENSG00000263731		-0.0011994903911059	1.64893907584058	-0.0446923081629753	0.964377797845044	0.986789504964622	Exon	DLPFC
e664537	ENSG00000149308.16	ENSG00000149308	NPAT	-0.0016174034928781	-0.696246044584655	-0.0446888951401986	0.964380516394318	0.986789504964622	Exon	DLPFC
e738349	ENSG00000171435.13	ENSG00000171435	KSR2	-0.00253967931824	5.14934781942509	-0.044673556567689	0.964392733916853	0.98679416057279	Exon	DLPFC
e374937	ENSG00000197977.3	ENSG00000197977	ELOVL2	0.0029868471661441	-0.927533774803868	0.044673445777255	0.964392822163989	0.98679416057279	Exon	DLPFC
e530083	ENSG00000122729.18	ENSG00000122729	ACO1	0.0016166362239995	-0.386650523930983	0.0446693042236547	0.964396121007264	0.98679416057279	Exon	DLPFC
e782885	ENSG00000131981.15	ENSG00000131981	LGALS3	0.0029324381475451	-0.42653014799113	0.0446686304434838	0.964396657688819	0.98679416057279	Exon	DLPFC
e794586	ENSG00000258301.3	ENSG00000258301		-0.0012704721358086	0.136988263443486	-0.044662543313345	0.964401506230083	0.986796156558949	Exon	DLPFC
e138422	ENSG00000168883.19	ENSG00000168883	USP39	0.0013725317303419	0.224683952198048	0.0446517242235073	0.964410123890982	0.986802009164993	Exon	DLPFC
e364596	ENSG00000184347.14	ENSG00000184347	SLIT3	0.0027662659789389	-1.508861307633	0.0446430466386369	0.96441703579555	0.986806116380154	Exon	DLPFC
e633543	ENSG00000156587.15	ENSG00000156587	UBE2L6	0.0026270519825943	-1.06121116477266	0.044637937318127	0.96442110549319	0.9868073153902	Exon	DLPFC
e798839	ENSG00000100815.12	ENSG00000100815	TRIP11	0.0011771465378213	0.916014997619098	0.044631117836126	0.964426537377364	0.986808649458897	Exon	DLPFC
e258675	ENSG00000248710.1	ENSG00000248710		0.001820206702561	0.887041749970037	0.0446271763086411	0.964429676901146	0.986808649458897	Exon	DLPFC
e913118	ENSG00000167721.10	ENSG00000167721	TSR1	0.0014119156060701	-0.366130952902982	0.0446253859283181	0.964431102983381	0.986808649458897	Exon	DLPFC
e1091563	ENSG00000101452.14	ENSG00000101452	DHX35	-0.002060712604698	-1.68370250478684	-0.0446090234785244	0.964444136084865	0.986817640591603	Exon	DLPFC
e1057299	ENSG00000012061.15	ENSG00000012061	ERCC1	-0.0013079119096314	0.535577003843438	-0.0446070775452174	0.964445686070165	0.986817640591603	Exon	DLPFC
e1129499	ENSG00000138942.15	ENSG00000138942	RNF185	0.0017046642069224	-0.697401958275276	0.0446022956866595	0.964449494942525	0.986818572670642	Exon	DLPFC
e358830	ENSG00000173210.19	ENSG00000173210	ABLIM3	-0.00239998183445	-0.644978350296613	-0.0445976492412435	0.964453195955643	0.986819394383522	Exon	DLPFC
e497382	ENSG00000165102.14	ENSG00000165102	HGSNAT	-0.002168650020228	-1.04868326304552	-0.0445418844927098	0.964497614070151	0.986861877319581	Exon	DLPFC
e636519	ENSG00000162144.9	ENSG00000162144	CYB561A3	0.0024970488447004	-2.05117117383082	0.0445257839150382	0.964510438631718	0.986865592449196	Exon	DLPFC
e425326	ENSG00000164877.18	ENSG00000164877	MICALL2	0.002673224299235	-1.46348865522102	0.0445248625276017	0.964511172542926	0.986865592449196	Exon	DLPFC
e99741	ENSG00000143748.17	ENSG00000143748	NVL	-0.0017555822962798	-0.810179179803395	-0.0445225276445789	0.964513032343564	0.986865592449196	Exon	DLPFC
e530090	ENSG00000122729.18	ENSG00000122729	ACO1	-0.0014334503095763	-0.261581478275492	-0.0445173106180513	0.964517187854058	0.986865592449196	Exon	DLPFC
e941157	ENSG00000276234.4	ENSG00000276234	TADA2A	0.0016476387806966	-0.863933735364817	0.0445164238864776	0.964517894161155	0.986865592449196	Exon	DLPFC
e303390	ENSG00000109475.16	ENSG00000109475	RPL34	0.0012662573841519	4.71182436986646	0.0445092247243719	0.964523628501012	0.986865592449196	Exon	DLPFC
e762400	ENSG00000125304.8	ENSG00000125304	TM9SF2	-0.0010057455106444	2.11625584779502	-0.044504856761833	0.964527107709812	0.986865592449196	Exon	DLPFC
e824645	ENSG00000166200.14	ENSG00000166200	COPS2	-0.001745699798503	0.333578887024054	-0.0445041510105198	0.964527669861258	0.986865592449196	Exon	DLPFC
e824658	ENSG00000166200.14	ENSG00000166200	COPS2	-0.001745699798503	0.333578887024054	-0.0445041510105198	0.964527669861258	0.986865592449196	Exon	DLPFC
e863390	ENSG00000005339.14	ENSG00000005339	CREBBP	-0.0022137672539419	-1.20451900932632	-0.0445009423770275	0.964530225631373	0.986865592449196	Exon	DLPFC
e998561	ENSG00000265681.7	ENSG00000265681	RPL17	-0.0012329773380797	3.95152021938667	-0.0444862108588705	0.964541959719736	0.986872639881249	Exon	DLPFC
e820635	ENSG00000137822.12	ENSG00000137822	TUBGCP4	-0.0013946492385679	0.48843690399613	-0.0444850181753487	0.964542909727648	0.986872639881249	Exon	DLPFC
e746847	ENSG00000177084.16	ENSG00000177084	POLE	-0.0030873919571058	-2.57237261143688	-0.0444767880656331	0.964549465256292	0.986874805131004	Exon	DLPFC
e882850	ENSG00000103496.14	ENSG00000103496	STX4	0.0014349127379977	0.751273740523945	0.044475084542549	0.964550822163701	0.986874805131004	Exon	DLPFC
e531586	ENSG00000213930.11	ENSG00000213930	GALT	0.0014726982366612	-0.258793892823595	0.0444472002245942	0.964573032876858	0.986887583147366	Exon	DLPFC
e173460	ENSG00000237877.6	ENSG00000237877	LINC01473	-0.0029577566563891	-1.9451366986396	-0.0444465594909399	0.96457354324116	0.986887583147366	Exon	DLPFC
e764088	ENSG00000088448.14	ENSG00000088448	ANKRD10	-0.0010687042367494	1.7931078436061	-0.0444444913271333	0.964575190598112	0.986887583147366	Exon	DLPFC
e285368	ENSG00000121892.14	ENSG00000121892	PDS5A	0.0011667400090803	0.908249181020771	0.044441980143976	0.964577190833994	0.986887583147366	Exon	DLPFC
e816452	ENSG00000128891.15	ENSG00000128891	C15orf57	0.003679194921214	-2.94467780688405	0.0444412131548753	0.964577801764833	0.986887583147366	Exon	DLPFC
e727025	ENSG00000111144.9	ENSG00000111144	LTA4H	0.0012471598372481	0.179947713252322	0.0444354618948726	0.964582382824204	0.986888388820593	Exon	DLPFC
e680612	ENSG00000151067.21	ENSG00000151067	CACNA1C	0.0039910071957353	-2.66075367158796	0.0444297516831978	0.964586931188453	0.986888388820593	Exon	DLPFC
e455974	ENSG00000197343.10	ENSG00000197343	ZNF655	-0.0026510235450781	-2.02048893724073	-0.0444293092345553	0.964587283612843	0.986888388820593	Exon	DLPFC
e597745	ENSG00000166169.16	ENSG00000166169	POLL	-0.0020269708812386	-1.58729356317794	-0.044421193158383	0.964593748326395	0.986889783553621	Exon	DLPFC
e176443	ENSG00000065413.17	ENSG00000065413	ANKRD44	0.002614474981839	-1.45578128309362	0.0444173202176038	0.964596833248086	0.986889783553621	Exon	DLPFC
e445315	ENSG00000106077.18	ENSG00000106077	ABHD11	0.0030140743537599	-2.28145160375661	0.0444166824772306	0.964597341228822	0.986889783553621	Exon	DLPFC
e470558	ENSG00000106484.14	ENSG00000106484	MEST	0.0022027937794962	1.00317024137315	0.0444064403819726	0.964605499389366	0.98689220011309	Exon	DLPFC
e508545	ENSG00000156471.12	ENSG00000156471	PTDSS1	-0.0020641312242551	0.194197245128232	-0.0444051116345065	0.964606557780024	0.98689220011309	Exon	DLPFC
e447323	ENSG00000272391.5	ENSG00000272391	POM121C	0.0014240988885356	-0.275598541954994	0.0444028018193638	0.964608397623208	0.98689220011309	Exon	DLPFC
e1056821	ENSG00000142252.10	ENSG00000142252	GEMIN7	0.0015155672154062	0.653831588334265	0.0443950350779053	0.964614584087773	0.986893237253481	Exon	DLPFC
e1095121	ENSG00000273893.1	ENSG00000273893		-0.0015379702526193	-0.503647857239597	-0.0443942522546159	0.964615207632343	0.986893237253481	Exon	DLPFC
e605315	ENSG00000179988.13	ENSG00000179988	PSTK	0.0014691141891126	-0.303603663642798	0.0443853965830319	0.964622261468361	0.986896543908504	Exon	DLPFC
e873974	ENSG00000248124.7	ENSG00000248124	RRN3P1	0.0025129750210201	-0.822267812065842	0.0443817698055514	0.964625150317669	0.986896543908504	Exon	DLPFC
e132458	ENSG00000116001.15	ENSG00000116001	TIA1	-0.0014825768519193	1.15497202123419	-0.0443792792819547	0.964627134103106	0.986896543908504	Exon	DLPFC
e1079180	ENSG00000088854.12	ENSG00000088854	C20orf194	-0.0014897065454572	-0.122098690220491	-0.0443669469229733	0.964636957243208	0.986899198232767	Exon	DLPFC
e296136	ENSG00000138674.16	ENSG00000138674	SEC31A	-0.0008587361061256	2.57682605696165	-0.0443607646895826	0.96464188160276	0.986899198232767	Exon	DLPFC
e785374	ENSG00000100614.17	ENSG00000100614	PPM1A	-0.0022691336841714	-1.54379741511716	-0.0443570447332458	0.964644844675391	0.986899198232767	Exon	DLPFC
e1070196	ENSG00000203326.10	ENSG00000203326	ZNF525	0.0034356851376937	-2.95645417743908	0.044355617785709	0.964645981288107	0.986899198232767	Exon	DLPFC
e704153	ENSG00000161813.21	ENSG00000161813	LARP4	0.0013429898648273	4.13016309766411	0.0443530312113704	0.964648041583578	0.986899198232767	Exon	DLPFC
e842529	ENSG00000140382.14	ENSG00000140382	HMG20A	0.0015114547147698	-0.326058195186924	0.0443490687442533	0.964651197825454	0.986899198232767	Exon	DLPFC
e877797	ENSG00000188603.17	ENSG00000188603	CLN3	0.0023254236417569	-1.88723633303487	0.0443461370925366	0.964653532987629	0.986899198232767	Exon	DLPFC
e592998	ENSG00000108231.12	ENSG00000108231	LGI1	0.0024204520826729	-1.76140526454395	0.0443447657804509	0.964654625285326	0.986899198232767	Exon	DLPFC
e176453	ENSG00000065413.17	ENSG00000065413	ANKRD44	0.0026168717870055	-1.67911543838338	0.044339945197587	0.964658465047508	0.986899198232767	Exon	DLPFC
e541136	ENSG00000236709.1	ENSG00000236709	DAPK1-IT1	-0.0031874337700598	-1.59855726782573	-0.0443385461789589	0.964659579414736	0.986899198232767	Exon	DLPFC
e727020	ENSG00000111144.9	ENSG00000111144	LTA4H	0.0015136000649314	0.0481341176164951	0.0443359990349542	0.964661608304127	0.986899198232767	Exon	DLPFC
e798853	ENSG00000066427.21	ENSG00000066427	ATXN3	-0.0009031606881742	4.26048087108396	-0.0443268985190466	0.964668857185591	0.98690364923354	Exon	DLPFC
e1152425	ENSG00000068438.14	ENSG00000068438	FTSJ1	0.0020276124405965	-1.53395089834942	0.0443103328102889	0.96468205236363	0.986914183542916	Exon	DLPFC
e1056380	ENSG00000130202.9	ENSG00000130202	NECTIN2	-0.0033004998510372	-1.84445303263103	-0.0442979990376557	0.964691876659871	0.986921269231978	Exon	DLPFC
e1172615	ENSG00000197620.10	ENSG00000197620	CXorf40A	0.0020972719813628	-0.0574146008498192	0.0442902524300676	0.964698047115904	0.986924616854055	Exon	DLPFC
e468375	ENSG00000197157.10	ENSG00000197157	SND1	0.0029960505476408	-2.71088375667555	0.0442856316183401	0.964701727762317	0.986925417289026	Exon	DLPFC
e423502	ENSG00000130396.20	ENSG00000130396	MLLT4	-0.001351096364194	0.845240051957651	-0.0442705274498496	0.964713758793054	0.986934760444403	Exon	DLPFC
e119667	ENSG00000021574.11	ENSG00000021574	SPAST	-0.0013156781446886	0.419155131553739	-0.0442563498439564	0.964725051789637	0.986938527329322	Exon	DLPFC
e423508	ENSG00000130396.20	ENSG00000130396	MLLT4	-0.0010245353187076	1.45232695508974	-0.0442550374856934	0.964726097132736	0.986938527329322	Exon	DLPFC
e874480	ENSG00000058600.15	ENSG00000058600	POLR3E	0.0015777334562962	-0.0486881512777081	0.0442549890725542	0.964726135695637	0.986938527329322	Exon	DLPFC
e977243	ENSG00000129657.14	ENSG00000129657	SEC14L1	0.0016018792514185	0.718509207169987	0.0442401510714829	0.964737954730154	0.986939400622337	Exon	DLPFC
e949651	ENSG00000067596.10	ENSG00000067596	DHX8	0.0021787118698879	-1.20495786007342	0.0442383474039173	0.964739391420782	0.986939400622337	Exon	DLPFC
e559324	ENSG00000107263.18	ENSG00000107263	RAPGEF1	0.0016683852211132	0.295664250099771	0.0442349358977222	0.964742108817069	0.986939400622337	Exon	DLPFC
e916001	ENSG00000141503.15	ENSG00000141503	MINK1	-0.0021129378649529	-0.106110122149997	-0.0442339908763772	0.964742861563099	0.986939400622337	Exon	DLPFC
e297938	ENSG00000235043.3	ENSG00000235043	TECRP1	-0.003838860049545	-2.40144504527684	-0.0442265621659897	0.964748778819164	0.986939400622337	Exon	DLPFC
e552981	ENSG00000136828.18	ENSG00000136828	RALGPS1	0.0011749736478818	0.812337068200333	0.0442187872137647	0.964754971872376	0.986939400622337	Exon	DLPFC
e252522	ENSG00000175110.11	ENSG00000175110	MRPS22	0.0013277136501059	0.774495524884766	0.0442127361563242	0.964759791777518	0.986939400622337	Exon	DLPFC
e188947	ENSG00000144589.20	ENSG00000144589	STK11IP	0.0029722748908183	-2.36533721031539	0.0442111143681284	0.964761083595794	0.986939400622337	Exon	DLPFC
e730467	ENSG00000166598.13	ENSG00000166598	HSP90B1	-0.0015215829998533	3.78263568787002	-0.0442095978724462	0.964762291544514	0.986939400622337	Exon	DLPFC
e194784	ENSG00000132321.16	ENSG00000132321	IQCA1	0.0024585528464731	-1.46719642094298	0.0442065305685973	0.964764734773451	0.986939400622337	Exon	DLPFC
e246292	ENSG00000197763.13	ENSG00000197763	TXNRD3	0.0024591601381344	-1.21838466268505	0.0441988705531059	0.964770836280467	0.986939400622337	Exon	DLPFC
e47642	ENSG00000153904.18	ENSG00000153904	DDAH1	0.0016702140200228	3.82292605905557	0.0441978198734778	0.964771673188743	0.986939400622337	Exon	DLPFC
e287382	ENSG00000170448.11	ENSG00000170448	NFXL1	0.0018022780488312	-0.908643635618974	0.0441879316057288	0.964779549590742	0.986939400622337	Exon	DLPFC
e1024798	ENSG00000197647.11	ENSG00000197647	ZNF433	0.0025023818168204	-1.81272291954472	0.0441861339446685	0.964780981500273	0.986939400622337	Exon	DLPFC
e846178	ENSG00000259404.5	ENSG00000259404	EFTUD1P1	0.0028839404559645	-2.14290818146192	0.0441829965234803	0.964783480583049	0.986939400622337	Exon	DLPFC
e438295	ENSG00000106624.9	ENSG00000106624	AEBP1	-0.003893827388504	-1.55185021182497	-0.0441759415208922	0.964789100179009	0.986939400622337	Exon	DLPFC
e1117777	ENSG00000243156.7	ENSG00000243156	MICAL3	-0.0015606625980441	0.437876319003735	-0.0441724383884121	0.964791890566892	0.986939400622337	Exon	DLPFC
e920581	ENSG00000161960.14	ENSG00000161960	EIF4A1	-0.0021507091816746	3.64352562289225	-0.0441696328939372	0.964794125257965	0.986939400622337	Exon	DLPFC
e500874	ENSG00000253734.1	ENSG00000253734	LINC01289	0.0044541052917632	-2.90870778108224	0.0441583044067553	0.964803148864083	0.986939400622337	Exon	DLPFC
e314286	ENSG00000145416.13	ENSG00000145416	MARCH1	-0.0018917687128014	-0.1699951164074	-0.0441498904128638	0.964809850959316	0.986939400622337	Exon	DLPFC
e936829	ENSG00000184060.10	ENSG00000184060	ADAP2	0.0034048594331036	-2.09296331697555	0.0441470893245383	0.964812082142939	0.986939400622337	Exon	DLPFC
e229611	ENSG00000056736.9	ENSG00000056736	IL17RB	-0.0032362841255398	-1.61305911418344	-0.0441393688731611	0.964818231805743	0.986939400622337	Exon	DLPFC
e386852	ENSG00000112473.17	ENSG00000112473	SLC39A7	-0.0013070705105003	0.436691031804903	-0.0441310456511826	0.964824861602925	0.986939400622337	Exon	DLPFC
e982779	ENSG00000187531.13	ENSG00000187531	SIRT7	-0.0023737149445973	-0.67884854437409	-0.0441288699721597	0.964826594623388	0.986939400622337	Exon	DLPFC
e1026199	ENSG00000105612.8	ENSG00000105612	DNASE2	-0.0014543356149496	-0.0492521943302829	-0.0441270320626386	0.964828058596271	0.986939400622337	Exon	DLPFC
e146368	ENSG00000119147.9	ENSG00000119147	C2orf40	0.0024074305353765	-1.73886156495593	0.0441213443834481	0.964832589074728	0.986939400622337	Exon	DLPFC
e146994	ENSG00000153201.15	ENSG00000153201	RANBP2	-0.0013351152823705	1.09913510782175	-0.04411902980256	0.964834432737205	0.986939400622337	Exon	DLPFC
e974208	ENSG00000108469.14	ENSG00000108469	RECQL5	0.0018557817747994	-1.07229094945809	0.0441122678772224	0.964839818900456	0.986939400622337	Exon	DLPFC
e1008226	ENSG00000099622.13	ENSG00000099622	CIRBP	-0.0022611984721832	4.57100756125528	-0.0441117566511909	0.964840226113959	0.986939400622337	Exon	DLPFC
e217722	ENSG00000088727.12	ENSG00000088727	KIF9	-0.0028233749001995	-2.56763650183187	-0.0441074360403299	0.964843667666551	0.986939400622337	Exon	DLPFC
e610486	ENSG00000177600.8	ENSG00000177600	RPLP2	0.0014224030552203	3.41796520061694	0.0441072114380888	0.964843846571925	0.986939400622337	Exon	DLPFC
e939414	ENSG00000108733.9	ENSG00000108733	PEX12	-0.0022209646161972	-1.30354125676949	-0.0441056845893247	0.96484506277288	0.986939400622337	Exon	DLPFC
e903462	ENSG00000205084.10	ENSG00000205084	TMEM231	-0.0028094774129305	-1.61869021537988	-0.0441042381917229	0.964846214891086	0.986939400622337	Exon	DLPFC
e573221	ENSG00000099256.18	ENSG00000099256	PRTFDC1	0.0028391129611553	-1.98338365401653	0.0441003650047124	0.964849300052311	0.986939400622337	Exon	DLPFC
e406029	ENSG00000132429.9	ENSG00000132429	POPDC3	-0.0016063478703889	0.265995579727424	-0.0440951060002101	0.964853489078042	0.986939400622337	Exon	DLPFC
e1031297	ENSG00000127527.13	ENSG00000127527	EPS15L1	-0.0013859660363125	-0.0624837375419142	-0.0440904188689596	0.964857222582685	0.986939400622337	Exon	DLPFC
e832833	ENSG00000166855.9	ENSG00000166855	CLPX	-0.00123696223239	3.14959099876557	-0.0440853228906954	0.9648612817527	0.986939400622337	Exon	DLPFC
e18563	ENSG00000142669.14	ENSG00000142669	SH3BGRL3	-0.0019995720962886	-0.458466405053382	-0.0440826921839136	0.964863377226299	0.986939400622337	Exon	DLPFC
e190380	ENSG00000173744.17	ENSG00000173744	AGFG1	0.0011892932033682	0.968023739595684	0.0440793813194158	0.964866014475765	0.986939400622337	Exon	DLPFC
e235809	ENSG00000264084.1	ENSG00000264084	MIR5688	-0.0028945517122274	-2.16240087936494	-0.0440751704691128	0.964869368604139	0.986939400622337	Exon	DLPFC
e400217	ENSG00000135297.15	ENSG00000135297	MTO1	0.0021164384198817	-0.337073754453169	0.0440712435145707	0.964872496597556	0.986939400622337	Exon	DLPFC
e155682	ENSG00000168702.17	ENSG00000168702	LRP1B	-0.0015796036895004	0.323065514421029	-0.0440677990358057	0.964875240278069	0.986939400622337	Exon	DLPFC
e824996	ENSG00000104047.14	ENSG00000104047	DTWD1	0.002946275069938	-2.81674294939998	0.0440662806764179	0.964876449718976	0.986939400622337	Exon	DLPFC
e811082	ENSG00000261377.5	ENSG00000261377	PDCD6IPP2	-0.0032057214781564	-0.0824414127362249	-0.0440588465816966	0.964882371307839	0.986939400622337	Exon	DLPFC
e685378	ENSG00000139178.10	ENSG00000139178	C1RL	-0.0029285583870174	-1.43746775763821	-0.0440549804762784	0.964885450834448	0.986939400622337	Exon	DLPFC
e338141	ENSG00000164309.14	ENSG00000164309	CMYA5	0.0024474848286401	-1.98164797824659	0.0440521949119367	0.964887669661883	0.986939400622337	Exon	DLPFC
e831660	ENSG00000103657.13	ENSG00000103657	HERC1	-0.0012716546645371	1.64367847428027	-0.0440487236969752	0.964890434641295	0.986939400622337	Exon	DLPFC
e307240	ENSG00000138685.12	ENSG00000138685	FGF2	0.0028700369430105	3.44219589822261	0.0440449539730443	0.964893437397056	0.986939400622337	Exon	DLPFC
e177322	ENSG00000162972.10	ENSG00000162972	C2orf47	0.0017797022030819	-0.666942506066438	0.0440393232252297	0.964897922543518	0.986939400622337	Exon	DLPFC
e908218	ENSG00000224888.4	ENSG00000224888		0.0037106973506997	-1.49751810792611	0.0440368198751265	0.96489991657597	0.986939400622337	Exon	DLPFC
e1065761	ENSG00000104946.11	ENSG00000104946	TBC1D17	-0.0031339024373512	-2.79071571234948	-0.0440342832548772	0.964901937109835	0.986939400622337	Exon	DLPFC
e998449	ENSG00000265681.7	ENSG00000265681	RPL17	-0.0015321169051003	1.96196191581194	-0.0440319875517352	0.964903765742418	0.986939400622337	Exon	DLPFC
e1089916	ENSG00000080845.17	ENSG00000080845	DLGAP4	0.0021141553023445	3.11410116512886	0.044030947110812	0.964904594501275	0.986939400622337	Exon	DLPFC
e286436	ENSG00000109133.12	ENSG00000109133	TMEM33	-0.0011001320310451	3.03713591989291	-0.0440283427552083	0.964906668989985	0.986939400622337	Exon	DLPFC
e439986	ENSG00000214765.8	ENSG00000214765	SEPT7P2	0.0016638659348776	-0.282912147544475	0.044025445930052	0.964908976444389	0.986939400622337	Exon	DLPFC
e845325	ENSG00000182774.10	ENSG00000182774	RPS17	-0.0014075947691863	4.39933608120674	-0.0440210620046703	0.964912468443047	0.986939400622337	Exon	DLPFC
e511108	ENSG00000164933.11	ENSG00000164933	SLC25A32	-0.001301584980528	0.540816726006049	-0.0440107007510501	0.964920721661877	0.986939400622337	Exon	DLPFC
e732472	ENSG00000110880.10	ENSG00000110880	CORO1C	0.0008679120672426	4.35840219004638	0.0440042592303958	0.964925852633593	0.986939400622337	Exon	DLPFC
e181295	ENSG00000114942.13	ENSG00000114942	EEF1B2	0.0013815397545361	1.76120522635698	0.0439966641822168	0.964931902445672	0.986939400622337	Exon	DLPFC
e781412	ENSG00000100505.13	ENSG00000100505	TRIM9	-0.0013612832501621	1.50862070648561	-0.04399192619506	0.964935676475679	0.986939400622337	Exon	DLPFC
e559441	ENSG00000196358.10	ENSG00000196358	NTNG2	0.0026062810318997	-2.11652008527336	0.0439833692223107	0.964942492509645	0.986939400622337	Exon	DLPFC
e1151965	ENSG00000126767.17	ENSG00000126767	ELK1	0.0030836794081646	-1.61955372405644	0.0439830300143659	0.964942762704887	0.986939400622337	Exon	DLPFC
e118235	ENSG00000243147.7	ENSG00000243147	MRPL33	-0.0013042887150792	0.718709983902381	-0.043981118984216	0.964944284931263	0.986939400622337	Exon	DLPFC
e360489	ENSG00000145901.14	ENSG00000145901	TNIP1	-0.0016049142908865	-0.491791068622616	-0.0439799903911126	0.96494518390939	0.986939400622337	Exon	DLPFC
e1071873	ENSG00000226696.5	ENSG00000226696	LENG8-AS1	-0.0027759169788644	-2.57249274470006	-0.0439770731902994	0.964947507598901	0.986939400622337	Exon	DLPFC
e500972	ENSG00000066855.15	ENSG00000066855	MTFR1	0.0031959564010247	-2.6747320633098	0.0439760393745197	0.964948331082523	0.986939400622337	Exon	DLPFC
e973339	ENSG00000177728.15	ENSG00000177728	TMEM94	0.0023915178692504	-0.452612626998514	0.0439729674330331	0.964950778030792	0.986939400622337	Exon	DLPFC
e437908	ENSG00000228903.7	ENSG00000228903	RASA4CP	0.0026727785879017	-2.07674152694353	0.0439704497360293	0.964952783497077	0.986939400622337	Exon	DLPFC
e227702	ENSG00000163939.18	ENSG00000163939	PBRM1	0.0011483521116276	0.258343355643328	0.0439662750967898	0.964956108797729	0.986939400622337	Exon	DLPFC
e587899	ENSG00000148660.20	ENSG00000148660	CAMK2G	0.001322160151153	1.55784873383912	0.0439631675621789	0.96495858409869	0.986939400622337	Exon	DLPFC
e148522	ENSG00000153208.16	ENSG00000153208	MERTK	0.0023681623723836	-0.0102156034944657	0.0439582009037283	0.96496254028202	0.986939400622337	Exon	DLPFC
e718061	ENSG00000184575.11	ENSG00000184575	XPOT	0.0012623085408189	0.626419723019222	0.0439535414069116	0.964966251797062	0.986939400622337	Exon	DLPFC
e992842	ENSG00000265750.1	ENSG00000265750		-0.0033282107954902	-2.99259787929153	-0.043953021045642	0.96496666629008	0.986939400622337	Exon	DLPFC
e1012522	ENSG00000077463.14	ENSG00000077463	SIRT6	-0.0034784378613716	-3.02109763478662	-0.0439519160131006	0.964967546502188	0.986939400622337	Exon	DLPFC
e1012528	ENSG00000077463.14	ENSG00000077463	SIRT6	-0.0034784378613716	-3.02109763478662	-0.0439519160131006	0.964967546502188	0.986939400622337	Exon	DLPFC
e1012535	ENSG00000077463.14	ENSG00000077463	SIRT6	-0.0034784378613716	-3.02109763478662	-0.0439519160131006	0.964967546502188	0.986939400622337	Exon	DLPFC
e1012542	ENSG00000077463.14	ENSG00000077463	SIRT6	-0.0034784378613716	-3.02109763478662	-0.0439519160131006	0.964967546502188	0.986939400622337	Exon	DLPFC
e1012550	ENSG00000077463.14	ENSG00000077463	SIRT6	-0.0034784378613716	-3.02109763478662	-0.0439519160131006	0.964967546502188	0.986939400622337	Exon	DLPFC
e1012565	ENSG00000077463.14	ENSG00000077463	SIRT6	-0.0034784378613716	-3.02109763478662	-0.0439519160131006	0.964967546502188	0.986939400622337	Exon	DLPFC
e1012577	ENSG00000077463.14	ENSG00000077463	SIRT6	-0.0034784378613716	-3.02109763478662	-0.0439519160131006	0.964967546502188	0.986939400622337	Exon	DLPFC
e1012590	ENSG00000077463.14	ENSG00000077463	SIRT6	-0.0034784378613716	-3.02109763478662	-0.0439519160131006	0.964967546502188	0.986939400622337	Exon	DLPFC
e1012596	ENSG00000077463.14	ENSG00000077463	SIRT6	-0.0034784378613716	-3.02109763478662	-0.0439519160131006	0.964967546502188	0.986939400622337	Exon	DLPFC
e1012610	ENSG00000077463.14	ENSG00000077463	SIRT6	-0.0034784378613716	-3.02109763478662	-0.0439519160131006	0.964967546502188	0.986939400622337	Exon	DLPFC
e12920	ENSG00000179051.13	ENSG00000179051	RCC2	-0.0017952657368072	-1.14292385901601	-0.0439380338250767	0.964978604343073	0.98694774594838	Exon	DLPFC
e920719	ENSG00000209582.1	ENSG00000209582	SNORA48	0.0042046413279151	2.69552776155556	0.0439243602209732	0.964989496043289	0.986953829335325	Exon	DLPFC
e729007	ENSG00000120800.4	ENSG00000120800	UTP20	-0.002553104024546	-2.156610882615	-0.0439221476067964	0.96499125850025	0.986953829335325	Exon	DLPFC
e469611	ENSG00000158467.16	ENSG00000158467	AHCYL2	0.0012269844777915	1.25336130338217	0.0439196508635881	0.964993247280288	0.986953829335325	Exon	DLPFC
e1105778	ENSG00000156256.14	ENSG00000156256	USP16	-0.0017081171297957	0.0683748615671627	-0.0439117429404553	0.964999546335478	0.986954592884579	Exon	DLPFC
e258196	ENSG00000168827.14	ENSG00000168827	GFM1	0.0013163221945515	0.421505833810609	0.0439080062773336	0.965002522774787	0.986954592884579	Exon	DLPFC
e629949	ENSG00000175216.14	ENSG00000175216	CKAP5	-0.0011144707914137	1.51750563779373	-0.0439021927951382	0.965007153505469	0.986954592884579	Exon	DLPFC
e245491	ENSG00000163848.19	ENSG00000163848	ZNF148	-0.0008386711497508	3.64407620220607	-0.0438986841786226	0.965009948295397	0.986954592884579	Exon	DLPFC
e150483	ENSG00000155368.16	ENSG00000155368	DBI	0.0040829718539856	-2.69195302257554	0.0438945730718793	0.965013222999713	0.986954592884579	Exon	DLPFC
e937984	ENSG00000265794.5	ENSG00000265794		0.0011910672585931	1.77339978890351	0.0438939754744994	0.96501369901628	0.986954592884579	Exon	DLPFC
e955016	ENSG00000108465.14	ENSG00000108465	CDK5RAP3	0.0024487543581377	-1.90974221288939	0.0438932434559308	0.965014282106148	0.986954592884579	Exon	DLPFC
e867307	ENSG00000038532.14	ENSG00000038532	CLEC16A	-0.0019285759018424	-1.03362868640029	-0.0438876792995926	0.965018714239113	0.986956161561367	Exon	DLPFC
e966460	ENSG00000087191.12	ENSG00000087191	PSMC5	-0.0015738938430998	0.706545519205574	-0.0438752682788745	0.96502860025102	0.986962420006522	Exon	DLPFC
e587375	ENSG00000214655.10	ENSG00000214655	ZSWIM8	0.0012503371516339	0.692589930808603	0.0438716317058601	0.96503149696819	0.986962420006522	Exon	DLPFC
e485585	ENSG00000253671.1	ENSG00000253671		0.0042691458522719	-2.00085945486301	0.0438690811519485	0.965033528615647	0.986962420006522	Exon	DLPFC
e348762	ENSG00000158987.20	ENSG00000158987	RAPGEF6	-0.0014118051456999	0.748092589647713	-0.0438607354983718	0.965040176359828	0.9869662545917	Exon	DLPFC
e307280	ENSG00000145375.7	ENSG00000145375	SPATA5	0.0010557804837174	1.28279047281017	0.043856366120858	0.965043656795698	0.986966849892816	Exon	DLPFC
e1104194	ENSG00000226751.2	ENSG00000226751		0.0039728473715132	-1.84441955947448	0.043846548989076	0.965051476652908	0.986971883178335	Exon	DLPFC
e80315	ENSG00000143149.12	ENSG00000143149	ALDH9A1	-0.0020533408782908	-0.544552438905931	-0.0438343315304519	0.965061208500285	0.986973243216971	Exon	DLPFC
e104434	ENSG00000188739.14	ENSG00000188739	RBM34	-0.0022609822034913	-1.17239376102355	-0.0438338116049199	0.96506162264839	0.986973243216971	Exon	DLPFC
e849036	ENSG00000157823.16	ENSG00000157823	AP3S2	0.0013130381247016	0.602339105002628	0.0438299404297138	0.965064706243893	0.986973243216971	Exon	DLPFC
e947638	ENSG00000141699.10	ENSG00000141699	FAM134C	-0.0013285750362993	-0.0334017616382359	-0.0438241139448392	0.965069347347802	0.986973243216971	Exon	DLPFC
e1049507	ENSG00000105197.10	ENSG00000105197	TIMM50	-0.000859815402416	1.86497831064428	-0.0438239314414852	0.965069492721412	0.986973243216971	Exon	DLPFC
e91975	ENSG00000163485.15	ENSG00000163485	ADORA1	-0.0030659615718449	-2.39896590423492	-0.0438212959356168	0.965071592041881	0.986973243216971	Exon	DLPFC
e266086	ENSG00000114867.20	ENSG00000114867	EIF4G1	0.0014121439316537	0.16061798074336	0.0438194089390828	0.965073095135041	0.986973243216971	Exon	DLPFC
e639136	ENSG00000133316.15	ENSG00000133316	WDR74	-0.0017230222259374	-0.216457222469026	-0.0438098758609792	0.965080688740977	0.98697804497752	Exon	DLPFC
e1115135	ENSG00000186866.16	ENSG00000186866	POFUT2	0.0034604050179623	-3.05788729992191	0.0437983650149314	0.965089857748966	0.986982555311351	Exon	DLPFC
e854899	ENSG00000130731.15	ENSG00000130731	C16orf13	0.0031748939641811	-1.9481768765258	0.0437934284777384	0.965093789967772	0.986982555311351	Exon	DLPFC
e419198	ENSG00000131018.22	ENSG00000131018	SYNE1	-0.0028076453132323	-2.27052178970361	-0.0437934231332583	0.96509379422494	0.986982555311351	Exon	DLPFC
e1099974	ENSG00000130703.15	ENSG00000130703	OSBPL2	0.0012659454973735	0.106612528315172	0.0437838892187809	0.965101388505761	0.986984139917783	Exon	DLPFC
e10040	ENSG00000048707.13	ENSG00000048707	VPS13D	0.0010276437869784	0.78400256043672	0.0437783614027028	0.965105791713028	0.986984139917783	Exon	DLPFC
e7880	ENSG00000171608.15	ENSG00000171608	PIK3CD	-0.0027575255175549	-2.16238075183451	-0.0437780978052977	0.965106001682777	0.986984139917783	Exon	DLPFC
e1006800	ENSG00000175221.14	ENSG00000175221	MED16	-0.003411443603184	-2.86608931442426	-0.0437733029405753	0.965109821055187	0.986984139917783	Exon	DLPFC
e44309	ENSG00000116761.11	ENSG00000116761	CTH	0.0019351902151808	-0.792738455984977	0.0437732845033837	0.965109835741422	0.986984139917783	Exon	DLPFC
e8268	ENSG00000054523.17	ENSG00000054523	KIF1B	0.0010584239182549	3.12008350664796	0.0437511476419714	0.965127468974611	0.986999208661327	Exon	DLPFC
e356251	ENSG00000171720.9	ENSG00000171720	HDAC3	0.002076406384984	-0.540655239654775	0.0437305349299809	0.965143888153975	0.987008312386207	Exon	DLPFC
e1128805	ENSG00000184792.15	ENSG00000184792	OSBP2	-0.0017335984049158	-0.190102612729555	-0.0437205415745597	0.965151848426514	0.987008312386207	Exon	DLPFC
e1089903	ENSG00000080845.17	ENSG00000080845	DLGAP4	0.0020992489955338	3.11419749809529	0.0437185674549712	0.96515342092478	0.987008312386207	Exon	DLPFC
e438239	ENSG00000122678.15	ENSG00000122678	POLM	-0.0035098671768773	-3.08449689428335	-0.0437163327583152	0.965155200987631	0.987008312386207	Exon	DLPFC
e880929	ENSG00000149923.13	ENSG00000149923	PPP4C	-0.0020341176668507	-1.64800642563453	-0.0437137534153834	0.965157255581037	0.987008312386207	Exon	DLPFC
e469712	ENSG00000158467.16	ENSG00000158467	AHCYL2	-0.0014208214285274	1.35578097259305	-0.0437105466997629	0.965159809912811	0.987008312386207	Exon	DLPFC
e1089928	ENSG00000080845.17	ENSG00000080845	DLGAP4	0.0020985126909104	3.11416934558482	0.0437053764565717	0.965163928306972	0.987008312386207	Exon	DLPFC
e1177933	ENSG00000168939.11	ENSG00000168939	SPRY3	-0.0115972015943774	-2.50035045546646	-0.0437028581851391	0.965165934254415	0.987008312386207	Exon	DLPFC
e922574	ENSG00000179029.14	ENSG00000179029	TMEM107	-0.0029512687926148	-2.67691361081736	-0.0437015125108182	0.965167006161183	0.987008312386207	Exon	DLPFC
e907109	ENSG00000260456.6	ENSG00000260456	C16orf95	-0.0024049133993095	-1.74017463211066	-0.043700118320267	0.965168116713977	0.987008312386207	Exon	DLPFC
e833355	ENSG00000138614.14	ENSG00000138614	VWA9	0.001739271487064	-1.08662048779517	0.0436999456459502	0.965168254258986	0.987008312386207	Exon	DLPFC
e708687	ENSG00000135390.17	ENSG00000135390	ATP5G2	-0.0010314232354475	3.49093705030745	-0.0436908296841154	0.96517551564753	0.987012774004753	Exon	DLPFC
e896120	ENSG00000102977.13	ENSG00000102977	ACD	0.0026939940505658	-2.15173672961056	0.0436820378326678	0.965182518866234	0.987016971586319	Exon	DLPFC
e933793	ENSG00000167524.14	ENSG00000167524		0.0023569556051592	-0.580719276250018	0.0436759141768421	0.965187396714237	0.98701828475999	Exon	DLPFC
e361886	ENSG00000155506.16	ENSG00000155506	LARP1	0.0015940689933643	0.249789743556659	0.0436731481550334	0.965189600011902	0.98701828475999	Exon	DLPFC
e1160797	ENSG00000102383.13	ENSG00000102383	ZDHHC15	-0.0024520668935673	-1.99715346330414	-0.0436633918739792	0.965197371460809	0.987023267889294	Exon	DLPFC
e531676	ENSG00000213930.11	ENSG00000213930	GALT	-0.0014345081807474	-0.240669939655421	-0.0436563608466105	0.965202972087701	0.987026031084774	Exon	DLPFC
e476079	ENSG00000196511.13	ENSG00000196511	TPK1	-0.0012977601219548	0.234343320754202	-0.0436448660544091	0.965212128369572	0.987032430300412	Exon	DLPFC
e797064	ENSG00000165521.15	ENSG00000165521	EML5	0.0025755197693759	-1.56925070415733	0.043610658542756	0.965239376703122	0.987057330476089	Exon	DLPFC
e277801	ENSG00000197386.10	ENSG00000197386	HTT	-0.0013183816978571	1.42590133499649	-0.0436054237264623	0.96524354655169	0.987058630429612	Exon	DLPFC
e198381	ENSG00000168385.17	ENSG00000168385	SEPT2	-0.0022884091979422	-0.854892150101815	-0.0435973919915987	0.965249944317335	0.987062208637826	Exon	DLPFC
e178038	ENSG00000240344.8	ENSG00000240344	PPIL3	0.0021522818809481	-1.23660984486108	0.0435933164675085	0.965253190721175	0.987062564259431	Exon	DLPFC
e626917	ENSG00000110436.11	ENSG00000110436	SLC1A2	-0.0033012463307259	5.73195724162286	-0.0435854669753507	0.965259443322697	0.987064801465562	Exon	DLPFC
e1089666	ENSG00000088367.21	ENSG00000088367	EPB41L1	0.0014121091475677	2.21651375325678	0.0435802299089237	0.965263614968228	0.987064801465562	Exon	DLPFC
e833161	ENSG00000074696.12	ENSG00000074696	HACD3	0.0010349905989355	3.07699772244554	0.043575872217428	0.965267086138265	0.987064801465562	Exon	DLPFC
e716701	ENSG00000139266.5	ENSG00000139266	MARCH9	-0.001695918590597	-1.08549663147007	-0.0435741293793109	0.9652684744165	0.987064801465562	Exon	DLPFC
e410694	ENSG00000111912.19	ENSG00000111912	NCOA7	-0.0034358654472442	-2.73089459794514	-0.0435667336190286	0.96527436559766	0.987064801465562	Exon	DLPFC
e1039200	ENSG00000105171.9	ENSG00000105171	POP4	-0.0018070604229018	-1.52894639248873	-0.0435642320596642	0.965276358245072	0.987064801465562	Exon	DLPFC
e112068	ENSG00000196208.13	ENSG00000196208	GREB1	-0.001899235343862	-1.00699638916322	-0.04356154112533	0.965278501741653	0.987064801465562	Exon	DLPFC
e717844	ENSG00000118600.11	ENSG00000118600	TMEM5	0.0015890311699942	-0.881975149598207	0.0435614583531425	0.965278567674853	0.987064801465562	Exon	DLPFC
e29170	ENSG00000164002.11	ENSG00000164002	EXO5	-0.0017725643089407	-0.642710647353636	-0.0435436011383548	0.965292792063635	0.987074260716373	Exon	DLPFC
e265783	ENSG00000114867.20	ENSG00000114867	EIF4G1	0.0026354894531784	-1.28499383822855	0.0435417107295877	0.965294297893137	0.987074260716373	Exon	DLPFC
e176692	ENSG00000144381.16	ENSG00000144381	HSPD1	0.0021786593253412	3.08702487866153	0.0435389284311623	0.965296514169085	0.987074260716373	Exon	DLPFC
e256676	ENSG00000114790.12	ENSG00000114790	ARHGEF26	-0.0027213705383133	1.03252426210137	-0.0435290173377716	0.965304408981437	0.987079369554471	Exon	DLPFC
e220092	ENSG00000068745.14	ENSG00000068745	IP6K2	-0.001324792316785	0.318621787641578	-0.0435060169413527	0.965322730264168	0.987090050531636	Exon	DLPFC
e839535	ENSG00000179335.18	ENSG00000179335	CLK3	-0.0015593033989151	-0.398601930668129	-0.0435056116082461	0.965323053138004	0.987090050531636	Exon	DLPFC
e128946	ENSG00000082898.16	ENSG00000082898	XPO1	-0.0017312939196874	-0.596251268802385	-0.0435049872229623	0.965323550500972	0.987090050531636	Exon	DLPFC
e678190	ENSG00000111181.12	ENSG00000111181	SLC6A12	-0.0031646411418754	-1.64846398711503	-0.0434999177028024	0.965327588699772	0.987091215698786	Exon	DLPFC
e602982	ENSG00000165669.13	ENSG00000165669	FAM204A	0.0017206722904895	0.0795128089597497	0.043493947391899	0.965332344437468	0.987092366707243	Exon	DLPFC
e22419	ENSG00000084636.17	ENSG00000084636	COL16A1	0.0033845674447672	-1.26083228410568	0.043478185998527	0.965344899409789	0.987092366707243	Exon	DLPFC
e1174772	ENSG00000067829.18	ENSG00000067829	IDH3G	-0.0012622174854188	1.41342054856811	-0.0434757623303423	0.965346830019496	0.987092366707243	Exon	DLPFC
e1021653	ENSG00000065989.15	ENSG00000065989	PDE4A	0.0023621721270318	1.13444592872135	0.0434680503393001	0.965352973124459	0.987092366707243	Exon	DLPFC
e268135	ENSG00000113838.12	ENSG00000113838	TBCCD1	-0.001634369380696	-0.790932494124826	-0.0434594582621682	0.965359817277952	0.987092366707243	Exon	DLPFC
e203829	ENSG00000157087.16	ENSG00000157087	ATP2B2	0.0029089602485823	-1.89070098721402	0.0434516026954933	0.965366074754758	0.987092366707243	Exon	DLPFC
e160633	ENSG00000115159.15	ENSG00000115159	GPD2	0.0011821780451463	1.95237393046282	0.0434476111858463	0.965369254256189	0.987092366707243	Exon	DLPFC
e878461	ENSG00000168488.18	ENSG00000168488	ATXN2L	0.0017338238043438	-0.0889098408510631	0.0434473548833766	0.965369458418077	0.987092366707243	Exon	DLPFC
e265334	ENSG00000161204.11	ENSG00000161204	ABCF3	-0.0014797929210549	-0.181600893412767	-0.0434441965054667	0.965371974275396	0.987092366707243	Exon	DLPFC
e809014	ENSG00000275835.4	ENSG00000275835	TUBGCP5	0.001837790276674	-0.79789775601618	0.0434386341533934	0.965376405058296	0.987092366707243	Exon	DLPFC
e123668	ENSG00000152527.13	ENSG00000152527	PLEKHH2	-0.0028001122971219	-1.97415842843774	-0.0434371220325871	0.965377609563144	0.987092366707243	Exon	DLPFC
e783737	ENSG00000070367.15	ENSG00000070367	EXOC5	0.0012162496939048	1.6636621087422	0.0434281398501684	0.965384764470811	0.987092366707243	Exon	DLPFC
e1149256	ENSG00000147036.11	ENSG00000147036	LANCL3	0.0031271615618328	-2.4221583732192	0.0434279214578565	0.965384938434895	0.987092366707243	Exon	DLPFC
e592357	ENSG00000119912.15	ENSG00000119912	IDE	-0.0013357516154254	-0.247641519244734	-0.0434275688973399	0.965385219272932	0.987092366707243	Exon	DLPFC
e1011486	ENSG00000105325.13	ENSG00000105325	FZR1	-0.0020122998195121	-1.10081277458322	-0.0434228810760015	0.965388953436645	0.987092366707243	Exon	DLPFC
e741466	ENSG00000110801.13	ENSG00000110801	PSMD9	0.001070351239982	1.06397910109632	0.0434207125320971	0.965390680827385	0.987092366707243	Exon	DLPFC
e34322	ENSG00000197429.10	ENSG00000197429	IPP	0.0017326113001768	-0.65761155328743	0.0434200431165396	0.96539121406183	0.987092366707243	Exon	DLPFC
e387260	ENSG00000231925.11	ENSG00000231925	TAPBP	0.0018588307175892	0.0197889305924965	0.0434194892784153	0.9653916552311	0.987092366707243	Exon	DLPFC
e252547	ENSG00000175110.11	ENSG00000175110	MRPS22	-0.0012979398169317	0.735477595330224	-0.0434187698684399	0.965392228289488	0.987092366707243	Exon	DLPFC
e626375	ENSG00000135372.8	ENSG00000135372	NAT10	0.0014448354573088	-0.613424734176683	0.0434145355772542	0.965395601187313	0.987092366707243	Exon	DLPFC
e169233	ENSG00000018510.13	ENSG00000018510	AGPS	-0.0012950303049766	0.561894873751015	-0.0434134859804219	0.965396437261906	0.987092366707243	Exon	DLPFC
e789821	ENSG00000100650.15	ENSG00000100650	SRSF5	-0.0009156449141159	3.18048785450413	-0.0434134570866765	0.965396460277722	0.987092366707243	Exon	DLPFC
e849848	ENSG00000182511.11	ENSG00000182511	FES	-0.0035864492770665	-2.88589477947866	-0.0434131880719649	0.96539667456607	0.987092366707243	Exon	DLPFC
e818354	ENSG00000168970.22	ENSG00000168970	JMJD7-PLA2G4B	0.0032433046065062	-2.33893603299683	0.0434088593367204	0.965400122695788	0.987092366707243	Exon	DLPFC
e384427	ENSG00000204348.9	ENSG00000204348	DXO	-0.0012477889792786	0.242155445656945	-0.0434075288240843	0.965401182539014	0.987092366707243	Exon	DLPFC
e465892	ENSG00000198898.12	ENSG00000198898	CAPZA2	0.0027141390306167	-2.52632544028502	0.0433997368299556	0.965407389390124	0.987092447342802	Exon	DLPFC
e562574	ENSG00000165688.11	ENSG00000165688	PMPCA	0.0012633521678845	-0.0617952113991519	0.0433985820033539	0.965408309287913	0.987092447342802	Exon	DLPFC
e755380	ENSG00000102445.18	ENSG00000102445	KIAA0226L	0.0033969814672809	-2.7916972301488	0.0433965127505712	0.965409957588351	0.987092447342802	Exon	DLPFC
e824671	ENSG00000166200.14	ENSG00000166200	COPS2	-0.0017021791494201	0.333384420533517	-0.0433896079047346	0.965415457768287	0.987093039325723	Exon	DLPFC
e424668	ENSG00000164828.17	ENSG00000164828	SUN1	-0.0011393106570903	-0.0968507538836297	-0.0433835323409293	0.965420297369977	0.987093039325723	Exon	DLPFC
e385104	ENSG00000168477.17	ENSG00000168477	TNXB	-0.0031811336957275	-2.40376069863658	-0.0433828732120078	0.965420822411275	0.987093039325723	Exon	DLPFC
e353679	ENSG00000280987.3	ENSG00000280987		-0.0008009092171475	3.17402506197882	-0.0433812298156402	0.965422131489026	0.987093039325723	Exon	DLPFC
e875380	ENSG00000260751.2	ENSG00000260751		-0.0021300413792736	-1.5838939429219	-0.0433752499576269	0.965426894856239	0.987093285940596	Exon	DLPFC
e317369	ENSG00000168538.15	ENSG00000168538	TRAPPC11	0.0025952217603815	-1.87019852038807	0.0433729980889168	0.965428688624499	0.987093285940596	Exon	DLPFC
e242122	ENSG00000163389.10	ENSG00000163389	POGLUT1	0.0017956451131548	-0.838858294536325	0.0433693271742349	0.965431612760822	0.987093285940596	Exon	DLPFC
e597470	ENSG00000107819.13	ENSG00000107819	SFXN3	-0.0013319645335202	0.853482827753801	-0.0433663709293154	0.965433967613807	0.987093285940596	Exon	DLPFC
e791	ENSG00000188157.13	ENSG00000188157	AGRN	-0.0026571935914145	-1.25934617847427	-0.0433556227301785	0.965442529298324	0.98709907592392	Exon	DLPFC
e28158	ENSG00000090621.13	ENSG00000090621	PABPC4	-0.0014503935477727	0.509012670047218	-0.0433518412268841	0.965445541528375	0.987099191951178	Exon	DLPFC
e1134223	ENSG00000213923.10	ENSG00000213923	CSNK1E	-0.001329845843799	0.58376789769654	-0.0433453701522737	0.965450696189955	0.987101498454561	Exon	DLPFC
e280979	ENSG00000048342.15	ENSG00000048342	CC2D2A	-0.0020188192736216	-1.18169276618836	-0.0433232796828908	0.965468292798147	0.987109088240761	Exon	DLPFC
e434220	ENSG00000196295.11	ENSG00000196295		-0.0019044018797561	-0.670461200824177	-0.0433226309567291	0.965468809554289	0.987109088240761	Exon	DLPFC
e20416	ENSG00000158161.15	ENSG00000158161	EYA3	0.0018324644531064	-1.18013376714677	0.0433127697836447	0.965476664675944	0.987109088240761	Exon	DLPFC
e109168	ENSG00000130508.10	ENSG00000130508	PXDN	0.0030668793180925	-2.30515683641713	0.0433113302682618	0.965477811352017	0.987109088240761	Exon	DLPFC
e876870	ENSG00000047578.12	ENSG00000047578	KIAA0556	0.0020210044421361	-1.52689689384419	0.0433094920813873	0.965479275598306	0.987109088240761	Exon	DLPFC
e1085344	ENSG00000101294.16	ENSG00000101294	HM13	-0.0017205187303096	-1.15190630947985	-0.0433080058406817	0.965480459494582	0.987109088240761	Exon	DLPFC
e51760	ENSG00000156875.13	ENSG00000156875	MFSD14A	-0.0021714704479124	-0.332406678447171	-0.0433072742726101	0.965481042240535	0.987109088240761	Exon	DLPFC
e372467	ENSG00000112685.13	ENSG00000112685	EXOC2	-0.001092609788962	0.352405434974248	-0.0433055043338705	0.965482452122588	0.987109088240761	Exon	DLPFC
e655626	ENSG00000255136.2	ENSG00000255136		-0.0028487600107736	-1.93429854966186	-0.0433032994105272	0.965484208500958	0.987109088240761	Exon	DLPFC
e39784	ENSG00000162402.13	ENSG00000162402	USP24	0.0010285416608295	0.610926584290428	0.04329774330227	0.965488634337365	0.987110649498046	Exon	DLPFC
e744449	ENSG00000196498.13	ENSG00000196498	NCOR2	0.0028842990690077	-0.592991957020983	0.0432934135106485	0.965492083325869	0.987111212024646	Exon	DLPFC
e1078418	ENSG00000101361.15	ENSG00000101361	NOP56	-0.0014923773468156	1.34752489053794	-0.0432843214540176	0.965499325800952	0.9871125794528	Exon	DLPFC
e788113	ENSG00000171723.15	ENSG00000171723	GPHN	-0.0012247803921647	0.499298118179294	-0.0432824519752904	0.965500814975169	0.9871125794528	Exon	DLPFC
e596711	ENSG00000095485.16	ENSG00000095485	CWF19L1	0.001221861272191	0.0316728816509339	0.0432808172286425	0.965502117168508	0.9871125794528	Exon	DLPFC
e1117113	ENSG00000177663.13	ENSG00000177663	IL17RA	-0.0031174522487385	-2.22955630643437	-0.0432769632467221	0.9655051871428	0.987112754470472	Exon	DLPFC
e614518	ENSG00000167323.10	ENSG00000167323	STIM1	-0.0014755047156583	1.81003975350966	-0.0432691506490049	0.965511410441381	0.987114330779218	Exon	DLPFC
e1182734	ENSG00000198888.2	ENSG00000198888	MT-ND1	0.0016544106029828	7.96421821018964	0.043265110506527	0.965514628707612	0.987114330779218	Exon	DLPFC
e107852	ENSG00000188295.14	ENSG00000188295	ZNF669	-0.001336256436032	0.920987483217664	-0.0432641104499876	0.965515425325197	0.987114330779218	Exon	DLPFC
e367929	ENSG00000165671.18	ENSG00000165671	NSD1	0.0026061416227638	-1.99575008676989	0.0432579695132942	0.965520317027537	0.987114907531573	Exon	DLPFC
e444780	ENSG00000106635.7	ENSG00000106635	BCL7B	-0.001382734226936	0.813837959288349	-0.0432561240834308	0.965521787046786	0.987114907531573	Exon	DLPFC
e532259	ENSG00000005238.19	ENSG00000005238	FAM214B	-0.0030595538065161	-2.72324062445688	-0.0432310060084327	0.965541795434025	0.987132399714082	Exon	DLPFC
e424660	ENSG00000164828.17	ENSG00000164828	SUN1	0.001200221348488	0.228190155306407	0.0432209486930377	0.965549806828787	0.987137626569612	Exon	DLPFC
e1050414	ENSG00000160392.13	ENSG00000160392	C19orf47	0.0019372846513558	-1.53523412784031	0.0432137121621374	0.965555571262456	0.987137891083758	Exon	DLPFC
e303868	ENSG00000138794.9	ENSG00000138794	CASP6	0.0030670099978981	-2.68816823842296	0.0432105475147585	0.965558092139415	0.987137891083758	Exon	DLPFC
e503243	ENSG00000147604.13	ENSG00000147604	RPL7	-0.0012137595669127	4.15335582379773	-0.0432097064070211	0.96555876214433	0.987137891083758	Exon	DLPFC
e381852	ENSG00000198563.13	ENSG00000198563	DDX39B	-0.0010999978970199	1.64530435188982	-0.0432052730087128	0.965562293676459	0.987138537891365	Exon	DLPFC
e272698	ENSG00000163961.4	ENSG00000163961	RNF168	0.001043365040704	1.18300871390553	0.0431957119049956	0.965569909810369	0.987141297863488	Exon	DLPFC
e564409	ENSG00000176978.13	ENSG00000176978	DPP7	-0.0014029900591765	1.14251985043181	-0.0431946055978318	0.965570791066938	0.987141297863488	Exon	DLPFC
e345251	ENSG00000164221.12	ENSG00000164221	CCDC112	0.0015386381337174	0.115177042740635	0.0431826787195497	0.965580291722034	0.987145167507224	Exon	DLPFC
e308983	ENSG00000153132.12	ENSG00000153132	CLGN	0.0030752435680778	-2.03447986192902	0.0431807047161031	0.965581864164639	0.987145167507224	Exon	DLPFC
e844312	ENSG00000086666.18	ENSG00000086666	ZFAND6	-0.0011303308633364	0.836706762599531	-0.0431789363478899	0.965583272803388	0.987145167507224	Exon	DLPFC
e703263	ENSG00000135472.8	ENSG00000135472	FAIM2	0.0017214280435961	3.87272994324323	0.0431743507279519	0.965586925596268	0.987145938249521	Exon	DLPFC
e103516	ENSG00000116906.11	ENSG00000116906	GNPAT	0.0012488769004315	0.849337920008813	0.0431536480386335	0.96560341686213	0.987156986527893	Exon	DLPFC
e1046699	ENSG00000099341.11	ENSG00000099341	PSMD8	0.0011875271383549	1.3130753785105	0.0431519277035419	0.965604787240475	0.987156986527893	Exon	DLPFC
e193185	ENSG00000204120.14	ENSG00000204120	GIGYF2	-0.002203153938565	-1.60456343434438	-0.0431498662606199	0.965606429337405	0.987156986527893	Exon	DLPFC
e355347	ENSG00000113141.16	ENSG00000113141	IK	-0.0012858015190679	1.06967915947384	-0.043140691221674	0.965613737959333	0.98716147516191	Exon	DLPFC
e98945	ENSG00000225265.1	ENSG00000225265	TAF1A-AS1	-0.002287774623585	-1.63478918457388	-0.0431370758975955	0.965616617842929	0.98716147516191	Exon	DLPFC
e339194	ENSG00000174695.9	ENSG00000174695	TMEM167A	-0.0011640252680058	2.70536240457837	-0.0431256563926953	0.965625714359538	0.987164950446109	Exon	DLPFC
e756243	ENSG00000136169.16	ENSG00000136169	SETDB2	-0.0010324711852976	1.26811718475193	-0.0431223089829564	0.965628380830482	0.987164950446109	Exon	DLPFC
e245209	ENSG00000082781.11	ENSG00000082781	ITGB5	-0.0018572972316479	0.103742862555369	-0.0431218906020022	0.965628714103322	0.987164950446109	Exon	DLPFC
e260357	ENSG00000085276.17	ENSG00000085276	MECOM	0.0042900065605273	-2.73794750259485	0.0431100296555158	0.965638162268504	0.987171645715809	Exon	DLPFC
e182562	ENSG00000197713.14	ENSG00000197713	RPE	0.0012094475131219	0.562816247390713	0.0431045888189738	0.96564249631905	0.987173112802924	Exon	DLPFC
e1137687	ENSG00000189306.10	ENSG00000189306	RRP7A	-0.0026818373279221	0.172709002127477	-0.0431002032333511	0.9656459897807	0.987173720552575	Exon	DLPFC
e508561	ENSG00000169439.11	ENSG00000169439	SDC2	0.0023525281713565	2.90927781890556	0.0430962183277517	0.965649164069976	0.98717400201168	Exon	DLPFC
e871897	ENSG00000103544.14	ENSG00000103544	C16orf62	0.0011950170857247	0.495952175095444	0.043089275726348	0.965654694396813	0.987176692016768	Exon	DLPFC
e851455	ENSG00000140563.14	ENSG00000140563	MCTP2	0.0036051156990219	-2.68696815614946	0.0430837779990621	0.965659073769207	0.98717689627374	Exon	DLPFC
e827595	ENSG00000260916.6	ENSG00000260916	CCPG1	-0.0013403509346756	1.27007264665251	-0.0430817463299236	0.965660692153809	0.98717689627374	Exon	DLPFC
e938608	ENSG00000108691.9	ENSG00000108691	CCL2	-0.0078410840368455	-3.14595541344947	-0.0430703365988158	0.965669780906574	0.987177861308011	Exon	DLPFC
e950267	ENSG00000161654.9	ENSG00000161654	LSM12	0.0020204865557127	-0.885462633148117	0.043067332838234	0.965672173640069	0.987177861308011	Exon	DLPFC
e486838	ENSG00000147408.14	ENSG00000147408	CSGALNACT1	-0.0028425960533275	-2.5083642242128	-0.0430656688865026	0.965673499109704	0.987177861308011	Exon	DLPFC
e84042	ENSG00000143207.19	ENSG00000143207	RFWD2	-0.0009432019440986	1.08064214906272	-0.0430648574679639	0.965674145469013	0.987177861308011	Exon	DLPFC
e46226	ENSG00000137959.15	ENSG00000137959	IFI44L	-0.0047567509474477	-0.552338035494004	-0.0430623648321834	0.965676131051521	0.987177861308011	Exon	DLPFC
e548355	ENSG00000148225.15	ENSG00000148225	WDR31	0.0027614208019034	-1.90055797743085	0.0430535509646013	0.965683151999268	0.987180213225113	Exon	DLPFC
e44286	ENSG00000197568.13	ENSG00000197568	HHLA3	0.0023315982714649	-1.00721461583815	0.0430521980370113	0.965684229714121	0.987180213225113	Exon	DLPFC
e150935	ENSG00000115109.13	ENSG00000115109	EPB41L5	-0.0013566646687458	1.78520074512614	-0.0430204913174006	0.965709486665991	0.987200676637739	Exon	DLPFC
e1172828	ENSG00000013619.13	ENSG00000013619	MAMLD1	0.0027593262232351	-2.30548411109134	0.0430197896185232	0.965710045625965	0.987200676637739	Exon	DLPFC
e166511	ENSG00000198586.13	ENSG00000198586	TLK1	0.0012117022825844	1.11680048266711	0.043014522910892	0.96571424098559	0.987202001794758	Exon	DLPFC
e475552	ENSG00000159840.15	ENSG00000159840	ZYX	-0.0038130712872859	-2.97362998528668	-0.0429998110609773	0.965725960171855	0.987209661178117	Exon	DLPFC
e712099	ENSG00000139613.11	ENSG00000139613	SMARCC2	-0.0010462175190452	1.07571286162208	-0.0429962014095699	0.965728835554227	0.987209661178117	Exon	DLPFC
e612859	ENSG00000184281.14	ENSG00000184281	TSSC4	-0.0012866022568631	0.777059197407569	-0.0429925374153447	0.965731754225553	0.987209661178117	Exon	DLPFC
e942744	ENSG00000108298.9	ENSG00000108298	RPL19	0.001914079234319	1.46841519093393	0.0429901264769759	0.965733674735569	0.987209661178117	Exon	DLPFC
e535798	ENSG00000234665.8	ENSG00000234665		-0.0084558733896209	-3.93885246331846	-0.0429869199263508	0.965736229016266	0.987209661178117	Exon	DLPFC
e1085998	ENSG00000171456.16	ENSG00000171456	ASXL1	-0.0022960893170069	-2.07630764102156	-0.0429828183389617	0.965739496267705	0.987210037542197	Exon	DLPFC
e578048	ENSG00000172661.17	ENSG00000172661	FAM21C	-0.0016714523761924	1.43209495663747	-0.0429744884545262	0.965746131707017	0.987211961791856	Exon	DLPFC
e613279	ENSG00000205531.12	ENSG00000205531	NAP1L4	-0.0023435563145179	-1.44291099293931	-0.0429731764505367	0.965747176826518	0.987211961791856	Exon	DLPFC
e815023	ENSG00000134138.19	ENSG00000134138	MEIS2	-0.0012930697026099	0.364798539081371	-0.0429615951559631	0.965756402286391	0.987216118314678	Exon	DLPFC
e187864	ENSG00000115661.13	ENSG00000115661	STK16	0.0020507806862973	-0.178050657585643	0.0429607931405106	0.965757041158263	0.987216118314678	Exon	DLPFC
e570868	ENSG00000152457.17	ENSG00000152457	DCLRE1C	0.0022719849590342	-1.77461782655806	0.0429415844702718	0.965772342464956	0.987228796068207	Exon	DLPFC
e328675	ENSG00000251141.5	ENSG00000251141		0.0026999170318665	-1.92140532664608	0.0429315283484185	0.965780353009135	0.987230596996699	Exon	DLPFC
e966248	ENSG00000198231.12	ENSG00000198231	DDX42	-0.0010787067284517	1.56852742179187	-0.0429293734594092	0.965782069559352	0.987230596996699	Exon	DLPFC
e289892	ENSG00000174780.15	ENSG00000174780	SRP72	-0.0010311215490795	2.50710671885918	-0.0429237635882156	0.965786538294021	0.987230596996699	Exon	DLPFC
e970343	ENSG00000108984.13	ENSG00000108984	MAP2K6	0.0022022642399332	-1.95995923504264	0.0429233352092567	0.965786879533969	0.987230596996699	Exon	DLPFC
e452826	ENSG00000127980.15	ENSG00000127980	PEX1	0.0023981968751682	-1.46943999742417	0.0429196242745639	0.965789835606502	0.987230596996699	Exon	DLPFC
e896162	ENSG00000102977.13	ENSG00000102977	ACD	0.002325026417827	-1.87724752123722	0.0429175360450778	0.965791499057656	0.987230596996699	Exon	DLPFC
e369841	ENSG00000113240.12	ENSG00000113240	CLK4	-0.0021080417531686	1.43813019815941	-0.0429094009861928	0.965797979320556	0.987234257609931	Exon	DLPFC
e493982	ENSG00000147548.16	ENSG00000147548	WHSC1L1	-0.0011298891564065	1.04338354603061	-0.0428865960491716	0.965816145395046	0.987245978181505	Exon	DLPFC
e241054	ENSG00000176542.9	ENSG00000176542	USF3	-0.0008871875762556	4.75770255900296	-0.042885991805642	0.965816626726719	0.987245978181505	Exon	DLPFC
e900323	ENSG00000103051.18	ENSG00000103051	COG4	0.001239258705777	0.335817751341442	0.0428789633222997	0.965822225516011	0.987245978181505	Exon	DLPFC
e258594	ENSG00000151967.18	ENSG00000151967	SCHIP1	0.0013300580722617	1.65457624059902	0.0428765182365005	0.965824173236779	0.987245978181505	Exon	DLPFC
e423227	ENSG00000130396.20	ENSG00000130396	MLLT4	0.0011676813234858	0.749073433387861	0.0428746785242226	0.965825638725697	0.987245978181505	Exon	DLPFC
e785526	ENSG00000139974.15	ENSG00000139974	SLC38A6	0.0018399572873767	-0.90548860160361	0.0428731699001043	0.965826840474532	0.987245978181505	Exon	DLPFC
e250579	ENSG00000163785.12	ENSG00000163785	RYK	0.0009883870510617	1.86588547122526	0.0428660225510768	0.965832533953681	0.987247470790711	Exon	DLPFC
e620314	ENSG00000133818.13	ENSG00000133818	RRAS2	0.0017408459454676	-0.540048359668494	0.0428640577742567	0.965834099067964	0.987247470790711	Exon	DLPFC
e355938	ENSG00000262576.2	ENSG00000262576	PCDHGA4	0.0013458403332543	1.41569722783803	0.0428535881091587	0.965842439061899	0.987250346239105	Exon	DLPFC
e630463	ENSG00000149182.14	ENSG00000149182	ARFGAP2	-0.0013213352505603	0.483383815550656	-0.0428532473168792	0.965842710532493	0.987250346239105	Exon	DLPFC
e778699	ENSG00000259070.5	ENSG00000259070	LINC00639	-0.0052446546209956	-2.25128578503012	-0.0428367440499743	0.965855856820019	0.987260820426945	Exon	DLPFC
e693924	ENSG00000110841.13	ENSG00000110841	PPFIBP1	-0.0017873887074113	-0.257591362475499	-0.0428310087278334	0.965860425505138	0.987262526881957	Exon	DLPFC
e611743	ENSG00000244242.1	ENSG00000244242	IFITM10	0.0016882580647434	1.88228605876065	0.0428120406658934	0.965875535231528	0.987275007910223	Exon	DLPFC
e712513	ENSG00000135469.13	ENSG00000135469	COQ10A	-0.0030245381740496	-2.86839820169024	-0.04280467123486	0.965881405633569	0.987278044865544	Exon	DLPFC
e574065	ENSG00000099246.16	ENSG00000099246	RAB18	-0.0017186908458563	-0.937133292807962	-0.0427732585843071	0.965906428602172	0.987297078104194	Exon	DLPFC
e283863	ENSG00000109689.14	ENSG00000109689	STIM2	0.0012146120086188	0.143916264246055	0.042770153928449	0.965908901738384	0.987297078104194	Exon	DLPFC
e710570	ENSG00000123353.9	ENSG00000123353	ORMDL2	-0.0020753108164746	-0.448119464174718	-0.0427650841404485	0.965912940278905	0.987297078104194	Exon	DLPFC
e8116	ENSG00000162441.11	ENSG00000162441	LZIC	-0.0015731631659864	0.435238005385219	-0.0427622883736322	0.96591516735812	0.987297078104194	Exon	DLPFC
e677614	ENSG00000151503.12	ENSG00000151503	NCAPD3	0.002838407329732	-2.83710590765154	0.0427599628040922	0.965917019883203	0.987297078104194	Exon	DLPFC
e520860	ENSG00000181135.15	ENSG00000181135	ZNF707	0.0025600251720021	-1.84542704453536	0.0427594575617507	0.965917422354147	0.987297078104194	Exon	DLPFC
e1153340	ENSG00000102103.15	ENSG00000102103	PQBP1	-0.0012855507760526	0.124507762707515	-0.0427341646934868	0.965937570408564	0.987311815379945	Exon	DLPFC
e605346	ENSG00000196177.12	ENSG00000196177	ACADSB	0.0015842762705362	-0.428809328994278	0.0427340782813546	0.965937639243671	0.987311815379945	Exon	DLPFC
e676082	ENSG00000149571.11	ENSG00000149571	KIRREL3	0.0017091331847317	-0.205128429191484	0.042728975998872	0.965941703675248	0.987313006215478	Exon	DLPFC
e69403	ENSG00000143549.19	ENSG00000143549	TPM3	-0.0015972021979196	-0.41288349592078	-0.0427243775111406	0.965945366789294	0.987313786848477	Exon	DLPFC
e13	ENSG00000227232.5	ENSG00000227232	WASH7P	0.0033628521333171	-2.17916669382391	0.0427144325676278	0.965953288844488	0.987316164808895	Exon	DLPFC
e1055241	ENSG00000105771.13	ENSG00000105771	SMG9	-0.0022695486767864	-1.2954921866208	-0.0427141774680228	0.965953492054651	0.987316164808895	Exon	DLPFC
e1038145	ENSG00000196268.11	ENSG00000196268	ZNF493	0.0012944606922234	1.16428327659913	0.0427008994644193	0.965964069201795	0.987324012345488	Exon	DLPFC
e855282	ENSG00000140983.13	ENSG00000140983	RHOT2	-0.002304532636045	-1.40173603329104	-0.0426874554135092	0.965974778626969	0.987329294307014	Exon	DLPFC
e50866	ENSG00000117519.15	ENSG00000117519	CNN3	0.0033959294227495	-1.46300729818008	0.0426871326465741	0.965975035740646	0.987329294307014	Exon	DLPFC
e508312	ENSG00000156170.12	ENSG00000156170	NDUFAF6	0.0016994314310458	-0.8378899984861	0.0426797742419282	0.96598089739058	0.987332322007986	Exon	DLPFC
e585052	ENSG00000099284.13	ENSG00000099284	H2AFY2	0.0017561294936572	-0.586447166226158	0.0426660128211801	0.965991859640057	0.98734056301507	Exon	DLPFC
e136357	ENSG00000115307.16	ENSG00000115307	AUP1	-0.0014063378090068	-0.0469720173893046	-0.0426480304517304	0.966006184276849	0.987350847804338	Exon	DLPFC
e138848	ENSG00000068654.15	ENSG00000068654	POLR1A	0.001826976438293	-0.987815447763368	0.0426423687606783	0.966010694344845	0.987350847804338	Exon	DLPFC
e933821	ENSG00000167524.14	ENSG00000167524		0.0023781305001258	-1.17653593731046	0.0426334750111435	0.966017779052799	0.987350847804338	Exon	DLPFC
e394804	ENSG00000196284.14	ENSG00000196284	SUPT3H	0.0013390601447814	0.991228008466053	0.0426252166276923	0.966024357634324	0.987350847804338	Exon	DLPFC
e678317	ENSG00000010379.15	ENSG00000010379	SLC6A13	0.0038692499057968	-2.74571577471784	0.0426237461917445	0.966025528975523	0.987350847804338	Exon	DLPFC
e923812	ENSG00000154914.16	ENSG00000154914	USP43	0.0025509574270738	-1.81514993509862	0.0426234242327685	0.966025785446284	0.987350847804338	Exon	DLPFC
e384400	ENSG00000204351.11	ENSG00000204351	SKIV2L	0.0016782445509013	-0.803512004416708	0.0426224537981891	0.96602655848919	0.987350847804338	Exon	DLPFC
e209454	ENSG00000163512.13	ENSG00000163512	AZI2	-0.0020291792920126	-1.64957711794486	-0.0426214779676955	0.966027335830485	0.987350847804338	Exon	DLPFC
e60015	ENSG00000270231.3	ENSG00000270231	NBPF8	0.003708329254225	-3.03812164823417	0.0426193212345128	0.966029053872591	0.987350847804338	Exon	DLPFC
e743820	ENSG00000111358.13	ENSG00000111358	GTF2H3	0.001520007031217	-0.221706246342466	0.042614391202977	0.966032981109911	0.987350847804338	Exon	DLPFC
e11766	ENSG00000185519.8	ENSG00000185519	FAM131C	0.0028702231364125	-2.58518424424106	0.0426041981619105	0.966041100835703	0.987350847804338	Exon	DLPFC
e988595	ENSG00000154845.15	ENSG00000154845	PPP4R1	0.0015307441159592	-0.954075234971857	0.0426029940914058	0.966042059992509	0.987350847804338	Exon	DLPFC
e730421	ENSG00000166598.13	ENSG00000166598	HSP90B1	-0.0014713258037505	3.76195944484612	-0.0425996667530393	0.966044710534596	0.987350847804338	Exon	DLPFC
e633737	ENSG00000156603.14	ENSG00000156603	MED19	-0.0018726724562406	-0.528415250193467	-0.0425964128649233	0.966047302566924	0.987350847804338	Exon	DLPFC
e979349	ENSG00000167280.16	ENSG00000167280	ENGASE	0.0031763675467226	-2.49900333850803	0.0425914527615995	0.966051253763143	0.987350847804338	Exon	DLPFC
e981817	ENSG00000182446.13	ENSG00000182446	NPLOC4	0.0028147664487256	-2.44156636543308	0.0425832799238448	0.966057764211128	0.987350847804338	Exon	DLPFC
e1176006	ENSG00000196924.14	ENSG00000196924	FLNA	0.0023017595551867	-0.273049588926287	0.0425790338771598	0.966061146594854	0.987350847804338	Exon	DLPFC
e797522	ENSG00000140025.15	ENSG00000140025	EFCAB11	-0.0023290757139534	-0.991842197904408	-0.0425756081070658	0.96606387554999	0.987350847804338	Exon	DLPFC
e425851	ENSG00000106263.17	ENSG00000106263	EIF3B	-0.0010595527328634	0.618323570842586	-0.0425739925278204	0.966065162514274	0.987350847804338	Exon	DLPFC
e18	ENSG00000227232.5	ENSG00000227232	WASH7P	-0.0043048823825048	-2.50748266076012	-0.0425712835556345	0.966067320471416	0.987350847804338	Exon	DLPFC
e131687	ENSG00000179818.13	ENSG00000179818	PCBP1-AS1	-0.0027807620707364	-2.46289542688425	-0.042561203383337	0.966075350301272	0.987350847804338	Exon	DLPFC
e917345	ENSG00000072849.10	ENSG00000072849	DERL2	-0.002545937800139	-2.1340407420429	-0.0425569377257103	0.966078748310199	0.987350847804338	Exon	DLPFC
e460715	ENSG00000168255.19	ENSG00000168255	POLR2J3	-0.0034915302107166	-1.07985417428333	-0.0425493423428513	0.966084798768897	0.987350847804338	Exon	DLPFC
e967498	ENSG00000258890.6	ENSG00000258890	CEP95	-0.0018597970745876	-0.748983888346547	-0.0425471240524847	0.966086565852572	0.987350847804338	Exon	DLPFC
e206228	ENSG00000206562.11	ENSG00000206562	METTL6	0.0018451831169645	-1.52685993141375	0.0425467138009379	0.966086892657783	0.987350847804338	Exon	DLPFC
e1164955	ENSG00000101844.17	ENSG00000101844	ATG4A	-0.0024815648497176	-1.97895232823494	-0.042543172053065	0.966089714004267	0.987350847804338	Exon	DLPFC
e283493	ENSG00000091490.10	ENSG00000091490	SEL1L3	0.002419457205176	-1.54583992988388	0.042542964668656	0.966089879206122	0.987350847804338	Exon	DLPFC
e682510	ENSG00000067182.7	ENSG00000067182	TNFRSF1A	-0.0043518613702652	-3.08414039337226	-0.0425415579015069	0.96609099983304	0.987350847804338	Exon	DLPFC
e648315	ENSG00000175482.8	ENSG00000175482	POLD4	0.0018707748552867	-1.03749504321154	0.042539730501086	0.966092455535389	0.987350847804338	Exon	DLPFC
e842405	ENSG00000140391.14	ENSG00000140391	TSPAN3	-0.0008182048806596	5.61987149244214	-0.0425390948157174	0.966092961920701	0.987350847804338	Exon	DLPFC
e667602	ENSG00000109906.13	ENSG00000109906	ZBTB16	-0.0022541124390099	-0.0584967147918064	-0.0425254432421049	0.966103836732069	0.987350847804338	Exon	DLPFC
e149713	ENSG00000144134.18	ENSG00000144134	RABL2A	0.0028458993173285	-1.90906275267159	0.042524231179982	0.966104802258205	0.987350847804338	Exon	DLPFC
e641524	ENSG00000110076.18	ENSG00000110076	NRXN2	-0.0013086725288431	1.60287460758302	-0.0425238732229255	0.966105087406053	0.987350847804338	Exon	DLPFC
e1019563	ENSG00000130803.14	ENSG00000130803	ZNF317	0.0014950090769719	-0.261988756639456	0.0425236335009689	0.966105278368068	0.987350847804338	Exon	DLPFC
e1056990	ENSG00000189114.6	ENSG00000189114	BLOC1S3	0.0029535131893287	-2.62149405024194	0.0425232799079522	0.966105560039538	0.987350847804338	Exon	DLPFC
e832431	ENSG00000180304.14	ENSG00000180304	OAZ2	-0.0008248507361779	2.18176424895877	-0.0425223464958387	0.966106303593727	0.987350847804338	Exon	DLPFC
e842429	ENSG00000140391.14	ENSG00000140391	TSPAN3	-0.0008182969770892	5.61917574622179	-0.0425168965345838	0.966110645022361	0.987352321449233	Exon	DLPFC
e452940	ENSG00000127980.15	ENSG00000127980	PEX1	0.0019096095250077	-0.774390750205146	0.0424879187398273	0.966133728694763	0.987366439709486	Exon	DLPFC
e307453	ENSG00000164066.12	ENSG00000164066	INTU	-0.0018179825002427	-0.440286240447593	-0.0424874393497776	0.966134110576472	0.987366439709486	Exon	DLPFC
e894416	ENSG00000135722.8	ENSG00000135722	FBXL8	-0.0031223525980586	-2.83471051403475	-0.0424871207614279	0.966134364363688	0.987366439709486	Exon	DLPFC
e49887	ENSG00000122483.17	ENSG00000122483	CCDC18	-0.0033084359334466	-2.57795016323054	-0.042484995081937	0.966136057678296	0.987366439709486	Exon	DLPFC
e915430	ENSG00000141456.14	ENSG00000141456	PELP1	-0.0015272285973095	-0.357807172747902	-0.0424671205343488	0.966150296534896	0.987378028174373	Exon	DLPFC
e540680	ENSG00000135040.15	ENSG00000135040	NAA35	-0.0013464130262935	-0.213889166290635	-0.0424569594850737	0.966158390827028	0.987383337019035	Exon	DLPFC
e174653	ENSG00000064933.16	ENSG00000064933	PMS1	0.0035683883071794	-2.91545877827485	0.0424402343584002	0.966171714071022	0.98739398963932	Exon	DLPFC
e230396	ENSG00000163946.13	ENSG00000163946	FAM208A	0.001670208365244	-0.275724042739343	0.0424203347969828	0.966187566083622	0.987397319791067	Exon	DLPFC
e583843	ENSG00000138336.8	ENSG00000138336	TET1	0.0020714107174421	-1.68245489525789	0.0424201347723542	0.96618772542353	0.987397319791067	Exon	DLPFC
e730837	ENSG00000198431.15	ENSG00000198431	TXNRD1	-0.0018160232110867	-0.824131562955607	-0.0424165149002922	0.96619060901908	0.987397319791067	Exon	DLPFC
e977586	ENSG00000184640.17	ENSG00000184640	SEPT9	0.0013046017435883	1.6114496342775	0.0424107126170829	0.966195231127569	0.987397319791067	Exon	DLPFC
e100994	ENSG00000228382.1	ENSG00000228382	ITPKB-IT1	0.0037393264325434	-2.90260561654817	0.0424087113112714	0.966196825371384	0.987397319791067	Exon	DLPFC
e93918	ENSG00000133065.10	ENSG00000133065	SLC41A1	-0.0018103013418066	-0.758449021581177	-0.0424082884404728	0.966197162231041	0.987397319791067	Exon	DLPFC
e240740	ENSG00000144857.14	ENSG00000144857	BOC	-0.002833235309429	-2.4169007646809	-0.042404916721023	0.966199848149184	0.987397319791067	Exon	DLPFC
e1116844	ENSG00000206195.10	ENSG00000206195		0.0058722299174251	-3.13695591762941	0.0424007286756342	0.966203184354663	0.987397319791067	Exon	DLPFC
e415798	ENSG00000135597.18	ENSG00000135597	REPS1	0.0011188210353011	1.40958120829485	0.0423897288781269	0.966211946818569	0.987397319791067	Exon	DLPFC
e932067	ENSG00000233098.8	ENSG00000233098	CCDC144NL-AS1	-0.0034781542904028	-2.14982268845873	-0.0423822127119578	0.966217934216123	0.987397319791067	Exon	DLPFC
e1091211	ENSG00000170471.14	ENSG00000170471	RALGAPB	0.0009517740240297	1.01071962542994	0.0423762001672941	0.966222723826245	0.987397319791067	Exon	DLPFC
e115353	ENSG00000143970.16	ENSG00000143970	ASXL2	-0.0018985122132388	-1.5064459876816	-0.0423737297028252	0.966224691805598	0.987397319791067	Exon	DLPFC
e249107	ENSG00000034533.11	ENSG00000034533	ASTE1	-0.0026333467562248	-1.72390854332224	-0.0423733412099637	0.966225001280188	0.987397319791067	Exon	DLPFC
e427130	ENSG00000155034.18	ENSG00000155034	FBXL18	0.0019786808300402	1.10710983396036	0.0423732406044508	0.966225081422845	0.987397319791067	Exon	DLPFC
e772782	ENSG00000092010.14	ENSG00000092010	PSME1	-0.0019107197774633	-0.012183137729857	-0.0423731838415911	0.966225126640311	0.987397319791067	Exon	DLPFC
e855143	ENSG00000161996.18	ENSG00000161996	WDR90	-0.0028750888919166	-2.03028953440355	-0.0423707638044954	0.966227054449314	0.987397319791067	Exon	DLPFC
e84206	ENSG00000152092.15	ENSG00000152092	ASTN1	0.0014265292086642	1.82483733514097	0.0423703101911556	0.966227415799119	0.987397319791067	Exon	DLPFC
e1054990	ENSG00000073050.11	ENSG00000073050	XRCC1	0.0018157866259977	-1.2625863557661	0.0423680361515634	0.966229227306277	0.987397319791067	Exon	DLPFC
e1158064	ENSG00000079482.12	ENSG00000079482	OPHN1	0.0013236236485995	0.140883798412921	0.042366983940863	0.96623006550072	0.987397319791067	Exon	DLPFC
e333503	ENSG00000153044.9	ENSG00000153044	CENPH	-0.0028357584673295	-2.23554811347928	-0.0423495267939629	0.966243971925803	0.987405604523047	Exon	DLPFC
e333511	ENSG00000153044.9	ENSG00000153044	CENPH	-0.0028357584673295	-2.23554811347928	-0.0423495267939629	0.966243971925803	0.987405604523047	Exon	DLPFC
e520764	ENSG00000181135.15	ENSG00000181135	ZNF707	-0.0012557907084407	0.269453635193746	-0.0423440035355155	0.966248371775202	0.987407137575428	Exon	DLPFC
e193176	ENSG00000204120.14	ENSG00000204120	GIGYF2	-0.0017439717329496	-0.827233540892797	-0.0423384529305492	0.966252793409985	0.987407151036785	Exon	DLPFC
e223243	ENSG00000183763.8	ENSG00000183763	TRAIP	0.0036719657296205	-3.15280662132313	0.0423367069649468	0.966254184253592	0.987407151036785	Exon	DLPFC
e65830	ENSG00000143379.12	ENSG00000143379	SETDB1	-0.0019500291876984	-1.63223916190287	-0.0423304386348106	0.966259177632826	0.987409290592127	Exon	DLPFC
e755814	ENSG00000139687.13	ENSG00000139687	RB1	0.0011550155804913	0.602895888688209	0.0423123664993247	0.966273573982522	0.987419093501961	Exon	DLPFC
e910440	ENSG00000223959.8	ENSG00000223959	AFG3L1P	0.0019184150643777	-1.24961750926268	0.0423111162445272	0.966274569941891	0.987419093501961	Exon	DLPFC
e656278	ENSG00000137492.7	ENSG00000137492	THAP12	-0.0008440961519433	3.86540004479581	-0.0423019412097591	0.96628187882315	0.98742359916615	Exon	DLPFC
e121614	ENSG00000232973.11	ENSG00000232973	CYP1B1-AS1	0.0029871727665442	-1.70044063788949	0.0422870418696792	0.96629374772238	0.987428809401798	Exon	DLPFC
e284594	ENSG00000174130.12	ENSG00000174130	TLR6	-0.0027513734616311	0.737226555883116	-0.0422861419375816	0.966294464613658	0.987428809401798	Exon	DLPFC
e179692	ENSG00000055044.10	ENSG00000055044	NOP58	0.0033400847904141	-2.45162913555341	0.0422817807490956	0.966297938762815	0.987428809401798	Exon	DLPFC
e708682	ENSG00000135390.17	ENSG00000135390	ATP5G2	-0.0009983023606165	3.49176285383669	-0.0422809803472126	0.966298576367872	0.987428809401798	Exon	DLPFC
e440331	ENSG00000136273.11	ENSG00000136273	HUS1	0.0022619744565394	-1.66665246670109	0.0422729567321166	0.966304968030139	0.987432377696048	Exon	DLPFC
e1008211	ENSG00000099622.13	ENSG00000099622	CIRBP	-0.0022932386380128	3.55157736384898	-0.0422657771713404	0.966310687315268	0.98743525889287	Exon	DLPFC
e453738	ENSG00000127995.16	ENSG00000127995	CASD1	0.0011799769225307	1.46563488308232	0.0422593072123364	0.966315841328468	0.987437303273913	Exon	DLPFC
e1162927	ENSG00000241343.9	ENSG00000241343	RPL36A	-0.0010857409006728	3.82009848958236	-0.042255985481037	0.966318487442688	0.987437303273913	Exon	DLPFC
e763123	ENSG00000151287.16	ENSG00000151287	TEX30	0.0026461431475313	-2.38729778585194	0.0422480043207641	0.966324845291906	0.987439239261282	Exon	DLPFC
e476243	ENSG00000174469.18	ENSG00000174469	CNTNAP2	0.0035705926402824	-3.06245078060495	0.0422419946059364	0.966329632675034	0.987439239261282	Exon	DLPFC
e147481	ENSG00000144061.12	ENSG00000144061	NPHP1	0.0021534106339758	-1.74276024947661	0.0422414678020509	0.966330052330951	0.987439239261282	Exon	DLPFC
e72910	ENSG00000203761.5	ENSG00000203761	MSTO2P	-0.003048682501661	-2.23671029341808	-0.0422390466837341	0.966331981012035	0.987439239261282	Exon	DLPFC
e1047216	ENSG00000196218.12	ENSG00000196218	RYR1	-0.002069820874787	-0.493550658329244	-0.0422160221218335	0.966350322561325	0.987451222406756	Exon	DLPFC
e777602	ENSG00000092020.10	ENSG00000092020	PPP2R3C	-0.0023042887384585	-0.379124331153153	-0.0422135988065604	0.966352252994602	0.987451222406756	Exon	DLPFC
e118761	ENSG00000171103.10	ENSG00000171103	TRMT61B	0.0017300340149072	-1.08599098001399	0.042212914030043	0.966352798493356	0.987451222406756	Exon	DLPFC
e794568	ENSG00000071246.10	ENSG00000071246	VASH1	-0.0023492026403327	-0.11562180263846	-0.0422097648745498	0.96635530713741	0.987451222406756	Exon	DLPFC
e1008309	ENSG00000099622.13	ENSG00000099622	CIRBP	0.0025262956571012	1.94475297508441	0.0421936658916093	0.966368131729389	0.987452689855575	Exon	DLPFC
e372976	ENSG00000137274.12	ENSG00000137274	BPHL	-0.0025266784290035	-1.57141412868392	-0.0421830097825263	0.966376620484793	0.987452689855575	Exon	DLPFC
e733528	ENSG00000110921.12	ENSG00000110921	MVK	-0.0022003672827146	-1.45343042769271	-0.0421776278598356	0.966380907775817	0.987452689855575	Exon	DLPFC
e137808	ENSG00000042445.13	ENSG00000042445	RETSAT	-0.0018140520373067	-0.644561696448256	-0.0421771395588145	0.966381296761123	0.987452689855575	Exon	DLPFC
e842424	ENSG00000140391.14	ENSG00000140391	TSPAN3	-0.0008115748242929	5.61951357361169	-0.042176867756851	0.966381513281194	0.987452689855575	Exon	DLPFC
e388449	ENSG00000065060.16	ENSG00000065060	UHRF1BP1	-0.0030365453581304	-3.02026347131407	-0.0421757629682604	0.966382393366487	0.987452689855575	Exon	DLPFC
e1075806	ENSG00000268107.5	ENSG00000268107		-0.0025543282465159	-2.11204504070784	-0.0421753286842187	0.966382739321373	0.987452689855575	Exon	DLPFC
e247526	ENSG00000183624.13	ENSG00000183624	HMCES	0.0013773187423761	0.837852128542068	0.0421736580453872	0.966384070168552	0.987452689855575	Exon	DLPFC
e715684	ENSG00000166987.14	ENSG00000166987	MBD6	0.0026515733782366	-2.36336003155843	0.0421713725279805	0.966385890834151	0.987452689855575	Exon	DLPFC
e320399	ENSG00000071539.13	ENSG00000071539	TRIP13	-0.0025224634506352	-1.01504769455261	-0.0421690692543646	0.966387725644698	0.987452689855575	Exon	DLPFC
e888414	ENSG00000159461.14	ENSG00000159461	AMFR	0.0007399681983263	4.31355849313735	0.042167920333001	0.966388640886889	0.987452689855575	Exon	DLPFC
e1057765	ENSG00000125746.15	ENSG00000125746	EML2	-0.0016660911588038	0.35539870418886	-0.042153866066751	0.966399836658828	0.987461166640413	Exon	DLPFC
e371149	ENSG00000197226.12	ENSG00000197226	TBC1D9B	0.0011680896634018	0.865146658529265	0.04214152023581	0.966409671479251	0.9874644749362	Exon	DLPFC
e573229	ENSG00000151023.16	ENSG00000151023	ENKUR	-0.0024783755342842	-1.45927571825772	-0.0421395242870226	0.966411261473796	0.9874644749362	Exon	DLPFC
e681549	ENSG00000111224.13	ENSG00000111224	PARP11	0.0016815730866233	-1.10439609464427	0.042138881084452	0.966411773855998	0.9874644749362	Exon	DLPFC
e1142000	ENSG00000025770.18	ENSG00000025770	NCAPH2	0.0013015108680918	0.0519684038323192	0.0421261696127944	0.966421899956202	0.987469797784873	Exon	DLPFC
e132990	ENSG00000124357.12	ENSG00000124357	NAGK	-0.0025547219204699	-2.19719288498213	-0.0421250612442726	0.966422782895195	0.987469797784873	Exon	DLPFC
e434752	ENSG00000078549.14	ENSG00000078549	ADCYAP1R1	0.0016701444806047	0.263259150514361	0.0421149236874902	0.966430858590355	0.987471545300946	Exon	DLPFC
e1049205	ENSG00000196235.13	ENSG00000196235	SUPT5H	-0.0016768530585702	-0.376735817791298	-0.0421148610897352	0.966430908456462	0.987471545300946	Exon	DLPFC
e970801	ENSG00000166685.11	ENSG00000166685	COG1	-0.0016495243950495	0.606909039087349	-0.0421119936533848	0.966433192690107	0.987471545300946	Exon	DLPFC
e353634	ENSG00000120725.12	ENSG00000120725	SIL1	-0.0025250216857521	-2.41277833747251	-0.042101130293135	0.966441846573625	0.987475510882143	Exon	DLPFC
e1115405	ENSG00000183570.16	ENSG00000183570	PCBP3	-0.0029961881287357	-2.86129279586015	-0.0420998411880738	0.966442873490495	0.987475510882143	Exon	DLPFC
e1058360	ENSG00000125755.18	ENSG00000125755	SYMPK	-0.0014663815517691	-0.437071622959312	-0.042075050223514	0.966462622287166	0.987490910404489	Exon	DLPFC
e582819	ENSG00000148572.15	ENSG00000148572	NRBF2	0.0019387515326778	-1.66909895796189	0.0420662990131403	0.966469593617232	0.987490910404489	Exon	DLPFC
e727844	ENSG00000120868.13	ENSG00000120868	APAF1	0.0021362579874516	-1.87342794552174	0.0420604513551854	0.966474251940427	0.987490910404489	Exon	DLPFC
e579806	ENSG00000225830.11	ENSG00000225830	ERCC6	0.0027604613810037	-2.52690286803349	0.0420594464793549	0.966475052438182	0.987490910404489	Exon	DLPFC
e431832	ENSG00000136243.16	ENSG00000136243	NUPL2	0.0009646604115689	1.26595574204832	0.0420586017633503	0.966475725350468	0.987490910404489	Exon	DLPFC
e1167323	ENSG00000077713.18	ENSG00000077713	SLC25A43	0.0026509561974276	0.144707713095286	0.0420567794849822	0.966477177002341	0.987490910404489	Exon	DLPFC
e354365	ENSG00000171604.11	ENSG00000171604	CXXC5	0.0009446789590623	3.80217495901409	0.0420495122584583	0.966482966175502	0.987490910404489	Exon	DLPFC
e443740	ENSG00000106609.16	ENSG00000106609	TMEM248	0.0008927737367361	1.67210569075807	0.0420456091728874	0.966486075428183	0.987490910404489	Exon	DLPFC
e605575	ENSG00000107902.13	ENSG00000107902	LHPP	0.0013968626685864	-0.183213904047678	0.0420421019692565	0.966488869316198	0.987490910404489	Exon	DLPFC
e661446	ENSG00000110218.8	ENSG00000110218	PANX1	0.0020010797274901	-0.623593036840392	0.0420415522609058	0.966489307221682	0.987490910404489	Exon	DLPFC
e67959	ENSG00000159450.12	ENSG00000159450	TCHH	0.0027824371198243	-0.986530976799967	0.0420408785641378	0.966489843898115	0.987490910404489	Exon	DLPFC
e609019	ENSG00000174915.11	ENSG00000174915	PTDSS2	-0.0031279929959711	-2.71064903398381	-0.0420338309305407	0.966495458144252	0.987492519026446	Exon	DLPFC
e711377	ENSG00000111540.15	ENSG00000111540	RAB5B	0.0008675692790537	1.75514840127119	0.0420316216160691	0.966497218116232	0.987492519026446	Exon	DLPFC
e524648	ENSG00000107099.15	ENSG00000107099	DOCK8	0.0040278487977776	-2.71400842766678	0.0420269949783596	0.966500903763525	0.98749332183667	Exon	DLPFC
e700795	ENSG00000177981.10	ENSG00000177981	ASB8	-0.0008138883413834	1.77632566908681	-0.0420218345705747	0.966505014620719	0.987494559086241	Exon	DLPFC
e470730	ENSG00000199627.1	ENSG00000199627	RNU6-1010P	0.0022803901169155	-1.72418892892632	0.0420120297501925	0.966512825288168	0.987494797142484	Exon	DLPFC
e728985	ENSG00000120800.4	ENSG00000120800	UTP20	0.0024022925240971	-1.52127554391358	0.042011213545822	0.966513475488996	0.987494797142484	Exon	DLPFC
e549113	ENSG00000106948.16	ENSG00000106948	AKNA	0.0027131070264665	-2.11083569749572	0.0420106212167278	0.966513947347385	0.987494797142484	Exon	DLPFC
e835974	ENSG00000140332.15	ENSG00000140332	TLE3	-0.0030177186413569	-1.69211986962681	-0.0419987469610793	0.966523406562987	0.987501498815656	Exon	DLPFC
e499530	ENSG00000170786.12	ENSG00000170786	SDR16C5	0.0033245730743868	-2.47304685836998	0.0419934031087871	0.966527663559872	0.987502589283253	Exon	DLPFC
e84215	ENSG00000152092.15	ENSG00000152092	ASTN1	-0.0015233721714803	1.68033563492968	-0.0419901265343387	0.966530273731147	0.987502589283253	Exon	DLPFC
e1056830	ENSG00000007047.14	ENSG00000007047	MARK4	0.0015007469815839	-0.71700963224287	0.0419807292930345	0.966537759724903	0.987507274840854	Exon	DLPFC
e739933	ENSG00000022840.15	ENSG00000022840	RNF10	0.0013396930375656	0.19671057088916	0.0419768208017016	0.966540873292913	0.987507493096054	Exon	DLPFC
e1114158	ENSG00000141959.16	ENSG00000141959	PFKL	-0.0011442942357735	2.55063962269005	-0.0419684429481969	0.966547547229527	0.98751134894068	Exon	DLPFC
e966394	ENSG00000087191.12	ENSG00000087191	PSMC5	0.0010045376514632	1.49911924414749	0.0419584858780059	0.966555479199323	0.987516490077434	Exon	DLPFC
e499911	ENSG00000035681.7	ENSG00000035681	NSMAF	-0.0020833324006936	-0.303136544994978	-0.0419432358396291	0.966567627643154	0.987521811432307	Exon	DLPFC
e1093151	ENSG00000283440.1	ENSG00000283440		-0.0030338114153325	-1.23534585683939	-0.0419429019059823	0.966567893660549	0.987521811432307	Exon	DLPFC
e834322	ENSG00000166949.15	ENSG00000166949	SMAD3	0.0019469284272937	-0.644250084242971	0.0419408391090481	0.966569536920818	0.987521811432307	Exon	DLPFC
e1120807	ENSG00000241973.10	ENSG00000241973	PI4KA	0.0019128921527749	2.76107625647557	0.0419354929212679	0.966573795788569	0.987521811432307	Exon	DLPFC
e1053478	ENSG00000105737.9	ENSG00000105737	GRIK5	0.0037917029751517	-3.22660943721957	0.0419326158837788	0.966576087687919	0.987521811432307	Exon	DLPFC
e632190	ENSG00000109920.12	ENSG00000109920	FNBP4	-0.0014103726021252	0.233739048059616	-0.0419245862834375	0.966582484212154	0.987521811432307	Exon	DLPFC
e255265	ENSG00000163755.8	ENSG00000163755	HPS3	0.0031658282343859	-2.71414690870934	0.041923892915957	0.966583036561277	0.987521811432307	Exon	DLPFC
e260489	ENSG00000171757.15	ENSG00000171757	LRRC34	-0.0025053720802538	-2.27377154272375	-0.0419228247033222	0.966583887518887	0.987521811432307	Exon	DLPFC
e1088750	ENSG00000214078.12	ENSG00000214078	CPNE1	0.0017913443929239	-1.05925340452442	0.0419137783238568	0.966591094030803	0.987524699750466	Exon	DLPFC
e648335	ENSG00000175482.8	ENSG00000175482	POLD4	0.0013983768325905	0.484942758580954	0.0419087227228721	0.96659512141653	0.987524699750466	Exon	DLPFC
e1137191	ENSG00000198911.11	ENSG00000198911	SREBF2	0.0013853263161232	1.26677796360148	0.041907485837229	0.966596106742757	0.987524699750466	Exon	DLPFC
e746243	ENSG00000177192.13	ENSG00000177192	PUS1	-0.001629596439064	-0.860821145044158	-0.0419047143151103	0.966598314589277	0.987524699750466	Exon	DLPFC
e594226	ENSG00000138185.17	ENSG00000138185	ENTPD1	0.0024421923611406	-1.33304125545526	0.0418985682168703	0.966603210687366	0.987525587103904	Exon	DLPFC
e410783	ENSG00000111911.6	ENSG00000111911	HINT3	0.0015328066992106	0.766387852974788	0.0418963432477811	0.966604983140132	0.987525587103904	Exon	DLPFC
e425664	ENSG00000002822.15	ENSG00000002822	MAD1L1	-0.0026174328001951	-2.51188990128985	-0.0418891576657735	0.966610707312787	0.987528472391998	Exon	DLPFC
e647214	ENSG00000173914.11	ENSG00000173914	RBM4B	0.0020637966891567	-0.652418954232519	0.0418760864726913	0.966621120080712	0.98753614770638	Exon	DLPFC
e664437	ENSG00000166266.13	ENSG00000166266	CUL5	-0.0012165197732595	0.940878768912214	-0.0418652163270634	0.966629779455561	0.987539760600905	Exon	DLPFC
e607749	ENSG00000130640.13	ENSG00000130640	TUBGCP2	-0.0009871084918634	1.01147782626731	-0.0418643663780235	0.966630456542088	0.987539760600905	Exon	DLPFC
e1019943	ENSG00000197961.11	ENSG00000197961	ZNF121	0.000917470380292	2.4403472889032	0.0418567809815137	0.966636499222822	0.987540640920489	Exon	DLPFC
e657921	ENSG00000149256.15	ENSG00000149256	TENM4	0.002596459780064	-0.744181763805692	0.0418560038369313	0.966637118312069	0.987540640920489	Exon	DLPFC
e1172454	ENSG00000010404.17	ENSG00000010404	IDS	-0.0017210498908468	5.260065282975	-0.0418473152198574	0.966644039843273	0.987544349905708	Exon	DLPFC
e97100	ENSG00000162769.12	ENSG00000162769	FLVCR1	-0.0021997995494572	-1.15289465006817	-0.041839770909006	0.966650049798633	0.987544349905708	Exon	DLPFC
e230620	ENSG00000157500.10	ENSG00000157500	APPL1	-0.001223788921713	0.385909895354291	-0.0418372899821496	0.966652026157122	0.987544349905708	Exon	DLPFC
e1085308	ENSG00000101294.16	ENSG00000101294	HM13	0.0023849877194038	-1.88559397909983	0.0418357170781803	0.966653279165597	0.987544349905708	Exon	DLPFC
e919167	ENSG00000170296.9	ENSG00000170296	GABARAP	0.0029536266953119	-3.01203296291494	0.0418332442579596	0.966655249066504	0.987544349905708	Exon	DLPFC
e24480	ENSG00000142920.16	ENSG00000142920	AZIN2	0.0015227536409872	-0.0429845514391107	0.0418252933202407	0.9666615829531	0.987547857930084	Exon	DLPFC
e712775	ENSG00000257727.5	ENSG00000257727	CNPY2	0.0009718380057146	1.91201255507501	0.041816990510334	0.966668197150842	0.98755165230027	Exon	DLPFC
e581803	ENSG00000122952.16	ENSG00000122952	ZWINT	-0.003563750167029	-2.6951660885403	-0.0418125255692658	0.966671754020307	0.98755232327967	Exon	DLPFC
e796843	ENSG00000100722.18	ENSG00000100722	ZC3H14	-0.0008897006548816	0.99516226967402	-0.0418036129672613	0.966678853995499	0.987556613882678	Exon	DLPFC
e49156	ENSG00000069702.10	ENSG00000069702	TGFBR3	-0.0030199266371151	-2.59707453599882	-0.0417945846050089	0.966686046190561	0.98756099867124	Exon	DLPFC
e368344	ENSG00000198055.10	ENSG00000198055	GRK6	-0.0019228590353966	-1.2014498194917	-0.0417902529658615	0.96668949687204	0.98756156113584	Exon	DLPFC
e559468	ENSG00000107290.13	ENSG00000107290	SETX	-0.0009838898548306	1.26030023938071	-0.0417837921905105	0.966694643672622	0.987563856332353	Exon	DLPFC
e869357	ENSG00000250251.6	ENSG00000250251	PKD1P6	0.0027819206369263	-1.31873985677812	0.0417724163346277	0.966703705941525	0.987570151499392	Exon	DLPFC
e909222	ENSG00000131165.14	ENSG00000131165	CHMP1A	-0.0011071613164938	1.02356497778556	-0.0417638324442895	0.966710544069206	0.987571408659789	Exon	DLPFC
e128993	ENSG00000082898.16	ENSG00000082898	XPO1	0.0012478167546996	1.27436887699886	0.041763590497756	0.966710736809505	0.987571408659789	Exon	DLPFC
e1156432	ENSG00000196632.10	ENSG00000196632	WNK3	0.0016222313434381	-0.736918309542881	0.041736090244427	0.966732644170863	0.987587281240008	Exon	DLPFC
e845343	ENSG00000182774.10	ENSG00000182774	RPS17	-0.0013342106548867	4.39926251729901	-0.0417259806284429	0.96674069773976	0.987587281240008	Exon	DLPFC
e546899	ENSG00000106771.12	ENSG00000106771	TMEM245	-0.0010281965681755	1.45600294788446	-0.0417255649424243	0.966741028885546	0.987587281240008	Exon	DLPFC
e134548	ENSG00000135624.15	ENSG00000135624	CCT7	0.0009314983053239	2.1202826756391	0.0417245927604636	0.966741803349815	0.987587281240008	Exon	DLPFC
e1134927	ENSG00000221890.2	ENSG00000221890	NPTXR	0.0025115929319358	2.20513879502379	0.0417222894387883	0.966743638233131	0.987587281240008	Exon	DLPFC
e108460	ENSG00000035115.21	ENSG00000035115	SH3YL1	-0.0011809998594114	1.89932497340203	-0.0417218876851948	0.966743958280051	0.987587281240008	Exon	DLPFC
e2015	ENSG00000107404.18	ENSG00000107404	DVL1	0.0017347932243757	0.0569982858563172	0.0417080392035687	0.966754990328754	0.987587281240008	Exon	DLPFC
e1128075	ENSG00000187860.10	ENSG00000187860	CCDC157	-0.0030734649133734	-2.91004989135602	-0.0417073685380377	0.966755524597943	0.987587281240008	Exon	DLPFC
e381777	ENSG00000234745.9	ENSG00000234745	HLA-B	-0.0048834705613942	0.282199312429831	-0.0417014323233081	0.96676025353796	0.987587281240008	Exon	DLPFC
e496629	ENSG00000104365.13	ENSG00000104365	IKBKB	0.001433079264699	1.01847116942888	0.0416982609676595	0.966762779921216	0.987587281240008	Exon	DLPFC
e455497	ENSG00000241685.8	ENSG00000241685	ARPC1A	0.0030070633672157	-3.00892408658334	0.0416974978711536	0.966763387823516	0.987587281240008	Exon	DLPFC
e306867	ENSG00000138688.15	ENSG00000138688	KIAA1109	0.0009185455342075	1.50977499939049	0.0416965480413754	0.96676414448237	0.987587281240008	Exon	DLPFC
e596434	ENSG00000119929.12	ENSG00000119929	CUTC	-0.0020905699791286	-1.26968563116803	-0.0416861504385624	0.966772427482413	0.987587281240008	Exon	DLPFC
e1018609	ENSG00000233927.4	ENSG00000233927	RPS28	-0.0025214842813695	2.65446934493854	-0.0416859458999712	0.966772590423195	0.987587281240008	Exon	DLPFC
e1127346	ENSG00000186575.17	ENSG00000186575	NF2	0.0017473708100752	-0.431849702773494	0.0416832707725859	0.966774721499645	0.987587281240008	Exon	DLPFC
e469945	ENSG00000091732.15	ENSG00000091732	ZC3HC1	-0.0023296530994325	-1.76417804642587	-0.0416822364523785	0.966775545466241	0.987587281240008	Exon	DLPFC
e1033814	ENSG00000130479.10	ENSG00000130479	MAP1S	0.0032401760204097	-3.04541950910721	0.0416821966181115	0.966775577199264	0.987587281240008	Exon	DLPFC
e98514	ENSG00000067704.9	ENSG00000067704	IARS2	-0.0010249694215499	1.0201423622874	-0.0416661710109232	0.966788343622704	0.987594735960137	Exon	DLPFC
e1069601	ENSG00000213020.8	ENSG00000213020	ZNF611	0.0015974885226887	-0.732633706962308	0.0416657547450932	0.966788675231211	0.987594735960137	Exon	DLPFC
e157712	ENSG00000080345.17	ENSG00000080345	RIF1	-0.0011606991366307	1.03798994118695	-0.0416545599163569	0.966797593333725	0.987596304101477	Exon	DLPFC
e525991	ENSG00000096968.13	ENSG00000096968	JAK2	-0.0013836020450941	0.156671584599792	-0.0416537942665638	0.966798203271154	0.987596304101477	Exon	DLPFC
e462755	ENSG00000135249.7	ENSG00000135249	RINT1	0.0012932906410199	-0.161443615276658	0.041649935307125	0.96680127742339	0.987596304101477	Exon	DLPFC
e387246	ENSG00000237441.9	ENSG00000237441	RGL2	-0.002941117468384	-2.75405047607512	-0.0416492653007725	0.966801811168757	0.987596304101477	Exon	DLPFC
e1096027	ENSG00000124214.19	ENSG00000124214	STAU1	0.0009849247727052	0.993012357602608	0.041631852577996	0.966815682624725	0.9876075112911	Exon	DLPFC
e622941	ENSG00000151117.8	ENSG00000151117	TMEM86A	-0.0024615382525443	-2.17385954171324	-0.0416264722325463	0.966819968758575	0.987608926983851	Exon	DLPFC
e112353	ENSG00000134324.11	ENSG00000134324	LPIN1	0.0009536210524575	3.27515139393895	0.0416064258951887	0.966835938240741	0.987617104578314	Exon	DLPFC
e189584	ENSG00000085449.14	ENSG00000085449	WDFY1	-0.0020182461694132	-0.959288843376199	-0.0416052565875487	0.966836869744858	0.987617104578314	Exon	DLPFC
e870029	ENSG00000103222.18	ENSG00000103222	ABCC1	0.0026542879675015	-2.20541805077768	0.0416029896198799	0.966838675676671	0.987617104578314	Exon	DLPFC
e812961	ENSG00000198838.13	ENSG00000198838	RYR3	0.0018178880588927	-0.530020393289789	0.0416004375555088	0.966840708724943	0.987617104578314	Exon	DLPFC
e260124	ENSG00000173905.8	ENSG00000173905	GOLIM4	-0.001884342689483	0.953749501577675	-0.0415982196623699	0.966842475562925	0.987617104578314	Exon	DLPFC
e463360	ENSG00000105865.10	ENSG00000105865	DUS4L	0.0022261340340294	-2.04425936297648	0.0415920436726581	0.966847395536261	0.987619167673717	Exon	DLPFC
e999363	ENSG00000082212.11	ENSG00000082212	ME2	-0.0012115850116169	0.0037050175222143	-0.0415875579226167	0.966850969016227	0.987619855339402	Exon	DLPFC
e1096247	ENSG00000124201.14	ENSG00000124201	ZNFX1	0.0024512057176798	-1.86744279796434	0.0415683385594143	0.966866279731864	0.98763253232775	Exon	DLPFC
e60080	ENSG00000273136.6	ENSG00000273136	NBPF26	0.0060689610671711	-3.72240455325536	0.041555767673259	0.966876294079829	0.987635358707864	Exon	DLPFC
e1061670	ENSG00000142235.8	ENSG00000142235	LMTK3	0.0022727475121068	0.364199082446278	0.0415527691485336	0.966878682796054	0.987635358707864	Exon	DLPFC
e1063586	ENSG00000104888.9	ENSG00000104888	SLC17A7	0.0029387159225899	3.2971481963374	0.0415491315965747	0.966881580581259	0.987635358707864	Exon	DLPFC
e628763	ENSG00000121680.15	ENSG00000121680	PEX16	-0.0027289356810294	-2.35557374308265	-0.041548970016897	0.966881709300585	0.987635358707864	Exon	DLPFC
e651300	ENSG00000162105.17	ENSG00000162105	SHANK2	0.0036703625092505	-2.74450925293472	0.0415466615474616	0.966883548298219	0.987635358707864	Exon	DLPFC
e597005	ENSG00000255339.6	ENSG00000255339		-0.0015365029812598	0.199892031942552	-0.0415363826639083	0.966891736774623	0.987638221080983	Exon	DLPFC
e439299	ENSG00000122515.14	ENSG00000122515	ZMIZ2	-0.002643861388594	-2.73680474612996	-0.0415329324220672	0.966894485344721	0.987638221080983	Exon	DLPFC
e527353	ENSG00000107186.16	ENSG00000107186	MPDZ	-0.0012819891071025	0.336771393076582	-0.0415322217073985	0.966895051522209	0.987638221080983	Exon	DLPFC
e883440	ENSG00000140678.16	ENSG00000140678	ITGAX	0.0046589116703793	-3.10795960297616	0.0415132040627486	0.966910201577723	0.987649767488958	Exon	DLPFC
e238080	ENSG00000114391.12	ENSG00000114391	RPL24	0.001236855195463	3.87660395814755	0.0415093323345231	0.966913285920006	0.987649767488958	Exon	DLPFC
e446666	ENSG00000263001.5	ENSG00000263001	GTF2I	0.0010424851865325	2.00446034972254	0.0415071097287461	0.966915056518933	0.987649767488958	Exon	DLPFC
e499537	ENSG00000170786.12	ENSG00000170786	SDR16C5	0.0032859316236896	-2.47026333549743	0.0414867798319624	0.966931251973256	0.987656358793517	Exon	DLPFC
e673364	ENSG00000137642.12	ENSG00000137642	SORL1	0.0013889204626052	2.26039272363892	0.0414848024647867	0.966932827208732	0.987656358793517	Exon	DLPFC
e789826	ENSG00000100650.15	ENSG00000100650	SRSF5	-0.0010687570984027	2.86576404264983	-0.0414826630271491	0.966934531554994	0.987656358793517	Exon	DLPFC
e727671	ENSG00000120802.13	ENSG00000120802	TMPO	0.002078846602559	-0.939204292581765	0.0414821785856009	0.966934917477056	0.987656358793517	Exon	DLPFC
e1148424	ENSG00000198947.15	ENSG00000198947	DMD	0.0015554729408586	-0.819298894602818	0.0414808054418025	0.96693601136859	0.987656358793517	Exon	DLPFC
e161988	ENSG00000153250.18	ENSG00000153250	RBMS1	-0.0019573429281866	-1.27122219242335	-0.0414522181564158	0.966958784954985	0.987674356990771	Exon	DLPFC
e517500	ENSG00000066827.15	ENSG00000066827	ZFAT	-0.0018329866280639	-1.3459657118905	-0.0414483952845917	0.966961830384421	0.987674356990771	Exon	DLPFC
e545838	ENSG00000148123.14	ENSG00000148123	PLPPR1	-0.0061132895405192	-3.06175713144535	-0.0414477639984827	0.966962333288407	0.987674356990771	Exon	DLPFC
e875415	ENSG00000083093.9	ENSG00000083093	PALB2	-0.0015673308144473	-0.709112881981833	-0.0414436218486687	0.966965633066159	0.987674764883609	Exon	DLPFC
e1006424	ENSG00000070423.17	ENSG00000070423	RNF126	0.0027050181915226	-2.52088390516904	0.0414337193744494	0.966973521717009	0.987679859911173	Exon	DLPFC
e2326	ENSG00000242485.5	ENSG00000242485	MRPL20	0.0008897523821017	1.51782549799181	0.0414245280698166	0.966980843828661	0.987683232428572	Exon	DLPFC
e387575	ENSG00000197283.13	ENSG00000197283	SYNGAP1	-0.0021387310419057	0.612484878473075	-0.0414222928811062	0.966982624457836	0.987683232428572	Exon	DLPFC
e255813	ENSG00000196428.12	ENSG00000196428	TSC22D2	0.0014324692449135	1.07763847213072	0.041417346935086	0.966986564571283	0.987684294331566	Exon	DLPFC
e112556	ENSG00000151779.12	ENSG00000151779	NBAS	0.0010949064246835	0.612836845317082	0.0414085083033049	0.966993605736262	0.987684360796933	Exon	DLPFC
e509195	ENSG00000132549.18	ENSG00000132549	VPS13B	0.0016232011910599	-0.0807622146780731	0.0414081297475755	0.96699390730713	0.987684360796933	Exon	DLPFC
e104378	ENSG00000173726.10	ENSG00000173726	TOMM20	-0.0027316159036713	-2.47319746013257	-0.0414063425596377	0.966995331044243	0.987684360796933	Exon	DLPFC
e120026	ENSG00000018699.11	ENSG00000018699	TTC27	0.0023374698601469	-1.94011801255698	0.0413934107758158	0.967005632963698	0.987689843965493	Exon	DLPFC
e534838	ENSG00000204837.3	ENSG00000204837		-0.0036794772118265	-0.121966539561304	-0.0413923219985813	0.967006500322664	0.987689843965493	Exon	DLPFC
e837525	ENSG00000260729.1	ENSG00000260729		-0.0015985866545122	-0.152693188050994	-0.041386777575508	0.967010917209398	0.987691229607681	Exon	DLPFC
e605869	ENSG00000107938.17	ENSG00000107938	EDRF1	0.0015602570401111	-0.464068797042108	0.0413833372186007	0.967013657921898	0.987691229607681	Exon	DLPFC
e580901	ENSG00000150275.17	ENSG00000150275	PCDH15	-0.0024653811464671	-1.84675879454809	-0.0413745488867254	0.96702065902608	0.987693650120795	Exon	DLPFC
e1159765	ENSG00000147162.13	ENSG00000147162	OGT	-0.0010271976043801	1.79953005532976	-0.0413730805594689	0.96702182874912	0.987693650120795	Exon	DLPFC
e312360	ENSG00000197410.12	ENSG00000197410	DCHS2	0.0019599157810034	1.03645342581424	0.0413661798594694	0.967027326099354	0.98769630248143	Exon	DLPFC
e84217	ENSG00000152092.15	ENSG00000152092	ASTN1	-0.001529421545781	1.16853532573536	-0.0413451427215156	0.967044085063267	0.98771045710797	Exon	DLPFC
e631735	ENSG00000149187.17	ENSG00000149187	CELF1	0.0009668204502303	1.54023450836706	0.0413330374395094	0.967053728586266	0.987712368523017	Exon	DLPFC
e478333	ENSG00000164896.19	ENSG00000164896	FASTK	-0.0014014470003655	0.613991710829413	-0.0413325525649982	0.967054114855642	0.987712368523017	Exon	DLPFC
e269423	ENSG00000090530.9	ENSG00000090530	P3H2	-0.0024530673951709	-2.6087944270192	-0.0413303597836925	0.967055861708267	0.987712368523017	Exon	DLPFC
e948101	ENSG00000108799.12	ENSG00000108799	EZH1	-0.0014143898221891	-0.494677642499783	-0.041328229615546	0.96705755868103	0.987712368523017	Exon	DLPFC
e825684	ENSG00000092439.13	ENSG00000092439	TRPM7	0.0025881819564006	-2.09452615966497	0.0413148888554056	0.967068186440106	0.987717727272141	Exon	DLPFC
e894993	ENSG00000168701.18	ENSG00000168701	TMEM208	0.0022665581611415	-1.53685839303161	0.0413140103445562	0.96706888629561	0.987717727272141	Exon	DLPFC
e1030293	ENSG00000279203.1	ENSG00000279203		0.0016114663933965	-0.29119108314211	0.0413046950991703	0.967076307179632	0.987717727272141	Exon	DLPFC
e968552	ENSG00000154217.14	ENSG00000154217	PITPNC1	-0.0015888987078663	1.78795367269667	-0.0413009764466863	0.967079269602532	0.987717727272141	Exon	DLPFC
e900460	ENSG00000189091.12	ENSG00000189091	SF3B3	0.0009588692270463	1.36520407447676	0.041293495018114	0.967085229600291	0.987717727272141	Exon	DLPFC
e114036	ENSG00000115128.6	ENSG00000115128	SF3B6	-0.001375085635533	0.957583198490979	-0.0412916015467402	0.967086738013721	0.987717727272141	Exon	DLPFC
e904344	ENSG00000260064.1	ENSG00000260064		-0.0028632825887974	-1.893321247519	-0.0412906791459118	0.967087472834378	0.987717727272141	Exon	DLPFC
e288337	ENSG00000109184.14	ENSG00000109184	DCUN1D4	0.0009782488997894	2.17831500627462	0.0412887192637921	0.967089034153392	0.987717727272141	Exon	DLPFC
e947915	ENSG00000108799.12	ENSG00000108799	EZH1	-0.0014012744325492	0.922113505209999	-0.0412854962664833	0.967091601719815	0.987717727272141	Exon	DLPFC
e876263	ENSG00000262155.1	ENSG00000262155		-0.0025943294295292	-0.414445420936049	-0.0412833060292798	0.967093346549112	0.987717727272141	Exon	DLPFC
e968631	ENSG00000130935.9	ENSG00000130935	NOL11	0.0020932537411624	-0.396404964644982	0.0412799204243699	0.967096043655759	0.987717727272141	Exon	DLPFC
e1013017	ENSG00000141985.9	ENSG00000141985	SH3GL1	0.0017355573369517	-0.896154137517497	0.0412738883462839	0.967100849048444	0.987717727272141	Exon	DLPFC
e520989	ENSG00000180900.17	ENSG00000180900	SCRIB	-0.001860366289681	-1.15845046760186	-0.0412646305558749	0.967108224173857	0.987717727272141	Exon	DLPFC
e725911	ENSG00000173588.14	ENSG00000173588	CEP83	0.0016790187802078	-1.0224540605491	0.0412598852754035	0.967112004454809	0.987717727272141	Exon	DLPFC
e815038	ENSG00000134138.19	ENSG00000134138	MEIS2	0.0015154660740495	-0.594138546526267	0.0412580926970709	0.967113432494876	0.987717727272141	Exon	DLPFC
e857638	ENSG00000103249.17	ENSG00000103249	CLCN7	-0.001971387418628	-1.29080025770194	-0.0412569188970068	0.96711436759132	0.987717727272141	Exon	DLPFC
e117080	ENSG00000115204.14	ENSG00000115204	MPV17	-0.0010549684628772	0.190733482778585	-0.0412551195976309	0.967115800985817	0.987717727272141	Exon	DLPFC
e844008	ENSG00000058335.15	ENSG00000058335	RASGRF1	-0.0015846260498908	1.36011909380484	-0.0412533942238107	0.967117175488333	0.987717727272141	Exon	DLPFC
e1045945	ENSG00000267152.1	ENSG00000267152		0.0015649076025053	0.284997036001476	0.0412524645547178	0.967117916100345	0.987717727272141	Exon	DLPFC
e1011997	ENSG00000011132.11	ENSG00000011132	APBA3	-0.0026481882261128	-1.99826053561163	-0.0412479600209819	0.96712150459457	0.987718429852502	Exon	DLPFC
e720657	ENSG00000111596.11	ENSG00000111596	CNOT2	0.0010660480817049	0.506302525143703	0.0412412271202669	0.967126868297532	0.987720945438825	Exon	DLPFC
e444588	ENSG00000130305.16	ENSG00000130305	NSUN5	0.0021442593842814	-2.01563381836569	0.0412266982145396	0.967138442620733	0.987729803860719	Exon	DLPFC
e502010	ENSG00000066777.8	ENSG00000066777	ARFGEF1	0.0011207634230318	0.559749318670194	0.0412211677986688	0.967142848379052	0.987731217581388	Exon	DLPFC
e971732	ENSG00000109065.11	ENSG00000109065	NAT9	-0.0031521135562311	-2.95534732383132	-0.0412176785266512	0.967145628078164	0.987731217581388	Exon	DLPFC
e563344	ENSG00000232434.2	ENSG00000232434	C9orf172	-0.0025119208321789	1.55570328026717	-0.0412124267677255	0.967149811848355	0.987732528055283	Exon	DLPFC
e1041687	ENSG00000105698.15	ENSG00000105698	USF2	-0.0019879720140923	-0.528957578443823	-0.0411964326573508	0.967162553429328	0.987740522655149	Exon	DLPFC
e943379	ENSG00000141736.13	ENSG00000141736	ERBB2	0.0031421669053078	-2.73129203471526	0.0411953183704834	0.967163441117423	0.987740522655149	Exon	DLPFC
e344887	ENSG00000171444.17	ENSG00000171444	MCC	-0.001866389304933	3.23796002587949	-0.0411870313819938	0.967170042884587	0.98774137587292	Exon	DLPFC
e888812	ENSG00000102900.12	ENSG00000102900	NUP93	0.0013099291813897	0.0119714102464731	0.0411697770473374	0.967183788428	0.98774137587292	Exon	DLPFC
e738329	ENSG00000171435.13	ENSG00000171435	KSR2	-0.0023402409283251	5.14990674812947	-0.0411675424282629	0.967185568622164	0.98774137587292	Exon	DLPFC
e956645	ENSG00000121073.13	ENSG00000121073	SLC35B1	0.0019256043109641	-0.349372539017425	0.0411637714474634	0.967188572748872	0.98774137587292	Exon	DLPFC
e1026676	ENSG00000104907.12	ENSG00000104907	TRMT1	0.0021393037659075	-0.753437066920908	0.0411627038724531	0.96718942322547	0.98774137587292	Exon	DLPFC
e1057432	ENSG00000125740.13	ENSG00000125740	FOSB	-0.0050066964419398	-1.4680086505258	-0.0411573857538264	0.967193659870193	0.98774137587292	Exon	DLPFC
e385015	ENSG00000168477.17	ENSG00000168477	TNXB	-0.0030266369525424	-2.38033572326541	-0.041156715183383	0.967194194075855	0.98774137587292	Exon	DLPFC
e297831	ENSG00000172493.20	ENSG00000172493	AFF1	0.0028188673206699	-2.70812998065208	0.0411508956929876	0.96719883013634	0.98774137587292	Exon	DLPFC
e297855	ENSG00000172493.20	ENSG00000172493	AFF1	0.0028188673206699	-2.70812998065208	0.0411508956929876	0.96719883013634	0.98774137587292	Exon	DLPFC
e297862	ENSG00000172493.20	ENSG00000172493	AFF1	0.0028188673206699	-2.70812998065208	0.0411508956929876	0.96719883013634	0.98774137587292	Exon	DLPFC
e297870	ENSG00000172493.20	ENSG00000172493	AFF1	0.0028188673206699	-2.70812998065208	0.0411508956929876	0.96719883013634	0.98774137587292	Exon	DLPFC
e252691	ENSG00000248932.5	ENSG00000248932		-0.0025599292429629	-2.30484860549875	-0.0411505768113109	0.967199084171458	0.98774137587292	Exon	DLPFC
e180536	ENSG00000173166.17	ENSG00000173166	RAPH1	0.0021198976681782	0.0010051712467996	0.0411459828232233	0.967202743944059	0.987742151132255	Exon	DLPFC
e793093	ENSG00000119682.16	ENSG00000119682	AREL1	-0.0014123340299595	0.0006854759010847	-0.0411358130196902	0.967210845658507	0.987746694648209	Exon	DLPFC
e912878	ENSG00000108963.17	ENSG00000108963	DPH1	-0.0019669735675266	-1.65044728850913	-0.0411331159291089	0.9672129942805	0.987746694648209	Exon	DLPFC
e717846	ENSG00000118600.11	ENSG00000118600	TMEM5	-0.0012662004879786	0.947460526793973	-0.0411223619824211	0.967221561353822	0.98775248135113	Exon	DLPFC
e657300	ENSG00000048649.13	ENSG00000048649	RSF1	0.0011958203646863	-0.058753870042471	0.0411136498116881	0.967228501860187	0.987756606930721	Exon	DLPFC
e726616	ENSG00000111142.13	ENSG00000111142	METAP2	0.0014349579272405	1.43108249540728	0.0411091049062142	0.967232122536934	0.987757342207263	Exon	DLPFC
e1075941	ENSG00000121417.13	ENSG00000121417	ZNF211	-0.0021038361323918	-0.77955393635039	-0.0410996818579399	0.967239629364477	0.987762046084636	Exon	DLPFC
e584022	ENSG00000060339.13	ENSG00000060339	CCAR1	0.0020093683164222	1.06393768747214	0.0410833125913077	0.967252669871472	0.987770062401352	Exon	DLPFC
e1161403	ENSG00000165288.10	ENSG00000165288	BRWD3	-0.0017734791756665	-1.34863397469145	-0.0410809405684272	0.967254559534192	0.987770062401352	Exon	DLPFC
e1172415	ENSG00000010404.17	ENSG00000010404	IDS	0.0016715655717385	4.69912367323988	0.0410729136392806	0.967260954157169	0.987770062401352	Exon	DLPFC
e258813	ENSG00000068885.14	ENSG00000068885	IFT80	0.0016754070759623	0.887249029076069	0.0410706131759611	0.967262786813028	0.987770062401352	Exon	DLPFC
e586501	ENSG00000122882.10	ENSG00000122882	ECD	0.0010506504319614	0.451812799168774	0.0410584487641027	0.967272477551025	0.987770062401352	Exon	DLPFC
e779254	ENSG00000150527.16	ENSG00000150527	CTAGE5	-0.0014740110656326	-0.154172624898707	-0.0410553065704484	0.967274980769873	0.987770062401352	Exon	DLPFC
e61629	ENSG00000265241.6	ENSG00000265241	RBM8A	-0.0010382279609189	1.81904184984275	-0.0410537012079598	0.967276259677055	0.987770062401352	Exon	DLPFC
e1006220	ENSG00000099804.8	ENSG00000099804	CDC34	0.0014133921261394	0.281748856789101	0.0410534507775333	0.967276459181706	0.987770062401352	Exon	DLPFC
e1006225	ENSG00000099804.8	ENSG00000099804	CDC34	0.0014133921261394	0.281748856789101	0.0410534507775333	0.967276459181706	0.987770062401352	Exon	DLPFC
e616305	ENSG00000166341.7	ENSG00000166341	DCHS1	-0.0022485392837695	-1.82563027689776	-0.041053416719951	0.967276486313578	0.987770062401352	Exon	DLPFC
e982044	ENSG00000185359.12	ENSG00000185359	HGS	-0.0012567435514104	0.459390498406156	-0.0410469051472645	0.967281673739236	0.987772370495985	Exon	DLPFC
e1140968	ENSG00000128159.11	ENSG00000128159	TUBGCP6	0.0019224592149438	-0.593478295717462	0.0410432972360006	0.967284547971969	0.987772370495985	Exon	DLPFC
e45941	ENSG00000235613.2	ENSG00000235613	NSRP1P1	-0.001863368662841	-0.288158934145162	-0.0410378676771803	0.967288873416097	0.987773825387118	Exon	DLPFC
e203006	ENSG00000163702.18	ENSG00000163702	IL17RC	-0.0025606792061586	-1.82582765379188	-0.0410235263617229	0.967300298392973	0.987777531134678	Exon	DLPFC
e321881	ENSG00000150756.13	ENSG00000150756	FAM173B	0.0017619927213324	-0.894548852228561	0.0410232751512287	0.967300498519312	0.987777531134678	Exon	DLPFC
e1175014	ENSG00000198910.12	ENSG00000198910	L1CAM	0.0028662253425544	0.917154992726402	0.0410223889205288	0.967301204533245	0.987777531134678	Exon	DLPFC
e51433	ENSG00000162688.16	ENSG00000162688	AGL	-0.0014078833223577	0.529939203189234	-0.0410139648987018	0.967307915514844	0.987781422021327	Exon	DLPFC
e416757	ENSG00000152818.18	ENSG00000152818	UTRN	0.0010805451344649	0.862736499933761	0.0410006901780985	0.967318490801482	0.9877881025644	Exon	DLPFC
e425249	ENSG00000164877.18	ENSG00000164877	MICALL2	0.0026112267786336	-1.91220478428202	0.040997725147699	0.967320852889376	0.9877881025644	Exon	DLPFC
e499384	ENSG00000008988.9	ENSG00000008988	RPS20	-0.0014572187275666	1.1837907046415	-0.0409948292459394	0.9673231599063	0.9877881025644	Exon	DLPFC
e245497	ENSG00000163848.19	ENSG00000163848	ZNF148	-0.0007831383627138	3.62230872358819	-0.0409876562055033	0.96732887430219	0.987790405026213	Exon	DLPFC
e88342	ENSG00000134371.10	ENSG00000134371	CDC73	-0.0011725312650603	0.0588611938516842	-0.0409847164924865	0.967331216222275	0.987790405026213	Exon	DLPFC
e128665	ENSG00000115464.14	ENSG00000115464	USP34	0.0009520780068511	1.67083713101503	0.0409591884809512	0.967351553104677	0.987808209853012	Exon	DLPFC
e324872	ENSG00000278900.1	ENSG00000278900		0.0039322694997008	-1.81692295794442	0.0409465372506825	0.967361631711215	0.987814673687368	Exon	DLPFC
e242370	ENSG00000183833.16	ENSG00000183833	MAATS1	-0.0028708983105056	-2.73130395678079	-0.0409409939867837	0.967366047755779	0.987814673687368	Exon	DLPFC
e556626	ENSG00000119335.16	ENSG00000119335	SET	0.0012255736214417	1.71375056688814	0.040938994806785	0.96736764040399	0.987814673687368	Exon	DLPFC
e250559	ENSG00000163785.12	ENSG00000163785	RYK	0.000943647577255	1.86601620624789	0.0409328672873264	0.967372521897671	0.987814673687368	Exon	DLPFC
e802782	ENSG00000140105.17	ENSG00000140105	WARS	-0.0037221936283	-3.15683141566129	-0.0409290283513769	0.967375580189944	0.987814673687368	Exon	DLPFC
e176669	ENSG00000144381.16	ENSG00000144381	HSPD1	0.0020440529533764	3.08520240693629	0.040925941597469	0.967378039255969	0.987814673687368	Exon	DLPFC
e1166056	ENSG00000101901.11	ENSG00000101901	ALG13	-0.0016086745733549	-1.15655472955924	-0.040920501856749	0.967382372832384	0.987814673687368	Exon	DLPFC
e761103	ENSG00000102595.18	ENSG00000102595	UGGT2	0.0016619435345102	-1.02607808513859	0.0409201840450842	0.967382626017484	0.987814673687368	Exon	DLPFC
e310776	ENSG00000071205.11	ENSG00000071205	ARHGAP10	0.0018671176904142	-0.145684604335742	0.0409080635145018	0.967392281857306	0.987814673687368	Exon	DLPFC
e753969	ENSG00000172766.18	ENSG00000172766	NAA16	-0.0017173275983132	-0.988390197596931	-0.0409058011207887	0.967394084197361	0.987814673687368	Exon	DLPFC
e324545	ENSG00000113407.13	ENSG00000113407	TARS	-0.0014496101931402	0.549079088818147	-0.0409035162884226	0.96739590441338	0.987814673687368	Exon	DLPFC
e690012	ENSG00000151491.12	ENSG00000151491	EPS8	0.0034301172648901	-2.84419202210659	0.0409008366146111	0.967398039180798	0.987814673687368	Exon	DLPFC
e388196	ENSG00000124493.13	ENSG00000124493	GRM4	-0.0026569598127855	-1.57079582454757	-0.0409001479282678	0.967398587824167	0.987814673687368	Exon	DLPFC
e736684	ENSG00000089169.14	ENSG00000089169	RPH3A	0.0026631553238158	1.49756953848387	0.0408996982664879	0.967398946048143	0.987814673687368	Exon	DLPFC
e891495	ENSG00000103005.11	ENSG00000103005	USB1	-0.0026058024339169	-1.71276080252067	-0.0408956735524479	0.967402152345099	0.987814673687368	Exon	DLPFC
e1021735	ENSG00000130734.9	ENSG00000130734	ATG4D	0.0026515477955997	-2.7851152036595	0.0408889583989361	0.96740750198753	0.987814673687368	Exon	DLPFC
e688971	ENSG00000111269.2	ENSG00000111269	CREBL2	-0.0011158990710211	1.70895284257871	-0.0408871086773621	0.967408975572719	0.987814673687368	Exon	DLPFC
e107414	ENSG00000185420.18	ENSG00000185420	SMYD3	0.0012084768130201	0.466559647965582	0.0408856992840192	0.967410098369428	0.987814673687368	Exon	DLPFC
e1158071	ENSG00000079482.12	ENSG00000079482	OPHN1	0.0015784418672469	0.478108323542347	0.0408580179005701	0.967432150825473	0.987834229180208	Exon	DLPFC
e446534	ENSG00000263001.5	ENSG00000263001	GTF2I	-0.0028188187105228	-1.26634697958801	-0.0408516599107959	0.967437215940376	0.987836439022328	Exon	DLPFC
e563231	ENSG00000196642.17	ENSG00000196642	RABL6	0.0013321495466807	1.08725536240067	0.0408444151004375	0.967442987545622	0.987837650317194	Exon	DLPFC
e340852	ENSG00000175745.11	ENSG00000175745	NR2F1	0.0017301610390037	1.25473619417328	0.0408285375424684	0.967455636467503	0.987837650317194	Exon	DLPFC
e501379	ENSG00000169085.11	ENSG00000169085	C8orf46	0.0031777969589969	-2.72998795253725	0.0408275799179695	0.967456399363263	0.987837650317194	Exon	DLPFC
e556937	ENSG00000171097.13	ENSG00000171097	KYAT1	-0.001374348339348	-0.512367533854601	-0.0408273971762614	0.96745654494525	0.987837650317194	Exon	DLPFC
e686746	ENSG00000166535.19	ENSG00000166535	A2ML1	-0.0040311288813397	-2.98110312049053	-0.0408229420286867	0.967460094158538	0.987837650317194	Exon	DLPFC
e977675	ENSG00000184640.17	ENSG00000184640	SEPT9	-0.00402748007513	-3.24365098764494	-0.0408213881239081	0.967461332083898	0.987837650317194	Exon	DLPFC
e409614	ENSG00000164465.18	ENSG00000164465	DCBLD1	0.0025011926736461	-2.14125873169903	0.0408209639592367	0.967461669996641	0.987837650317194	Exon	DLPFC
e757106	ENSG00000102786.14	ENSG00000102786	INTS6	0.0010527373573832	0.988922746500787	0.040816936571192	0.967464878434199	0.987837650317194	Exon	DLPFC
e870472	ENSG00000183889.12	ENSG00000183889		0.0027003051784445	-0.844566822949163	0.0408096349440317	0.96747069531104	0.987837650317194	Exon	DLPFC
e494469	ENSG00000077782.19	ENSG00000077782	FGFR1	-0.0015666453288964	0.578292215967913	-0.0408090858433547	0.967471132754839	0.987837650317194	Exon	DLPFC
e963292	ENSG00000062716.11	ENSG00000062716	VMP1	0.0013233380030159	2.17801250203778	0.0408079589224465	0.967472030522044	0.987837650317194	Exon	DLPFC
e772441	ENSG00000100889.11	ENSG00000100889	PCK2	0.0026295952190028	-2.39002503420338	0.0408064743363432	0.967473213225088	0.987837650317194	Exon	DLPFC
e489023	ENSG00000147439.11	ENSG00000147439	BIN3	-0.0013016477041696	0.491331838661007	-0.0407917536060255	0.967484940573396	0.987842207071931	Exon	DLPFC
e88404	ENSG00000162687.16	ENSG00000162687	KCNT2	-0.0017611825204719	-0.197219797438727	-0.0407883151046758	0.96748767987485	0.987842207071931	Exon	DLPFC
e416524	ENSG00000112419.14	ENSG00000112419	PHACTR2	0.0016503418843637	-0.935059558229064	0.0407878093879969	0.967488082756921	0.987842207071931	Exon	DLPFC
e953586	ENSG00000185829.16	ENSG00000185829	ARL17A	-0.0052321809073111	-3.33766403279035	-0.0407863068493286	0.967489279762954	0.987842207071931	Exon	DLPFC
e382202	ENSG00000204469.12	ENSG00000204469	PRRC2A	-0.0012761973576054	4.11294425151457	-0.0407515179145617	0.967516994587586	0.987866581153964	Exon	DLPFC
e341292	ENSG00000198677.10	ENSG00000198677	TTC37	0.0010669872563869	2.00934650944472	0.0407454617864812	0.967521819244303	0.987866581153964	Exon	DLPFC
e929773	ENSG00000233327.10	ENSG00000233327	USP32P2	0.0070040313937316	-0.315256876246604	0.0407454173294357	0.967521854661323	0.987866581153964	Exon	DLPFC
e392792	ENSG00000137171.14	ENSG00000137171	KLC4	-0.0022108775026161	-1.99971880895023	-0.0407376100774077	0.967528074364932	0.987869969630039	Exon	DLPFC
e883306	ENSG00000089280.18	ENSG00000089280	FUS	0.0019915382439438	-0.759877322988498	0.0407258223035271	0.967537465183728	0.987875043598134	Exon	DLPFC
e814833	ENSG00000134138.19	ENSG00000134138	MEIS2	0.0015213559287204	-0.862928035359228	0.0407240891610814	0.967538845905086	0.987875043598134	Exon	DLPFC
e378110	ENSG00000111801.15	ENSG00000111801	BTN3A3	0.0024968003508085	-1.72505133086377	0.0407106883681387	0.967549521753906	0.987881464794329	Exon	DLPFC
e681556	ENSG00000111224.13	ENSG00000111224	PARP11	0.0016245194497234	-1.1041155832082	0.0407004009213095	0.967557717334621	0.987881464794329	Exon	DLPFC
e715131	ENSG00000179912.20	ENSG00000179912	R3HDM2	-0.0015927163524034	0.919229450806721	-0.0406999375729169	0.967558086465082	0.987881464794329	Exon	DLPFC
e712591	ENSG00000062485.18	ENSG00000062485	CS	0.001004721852581	1.84610897792239	0.0406867748905754	0.967568572631476	0.987881464794329	Exon	DLPFC
e418414	ENSG00000219395.2	ENSG00000219395	HSPA8P15	0.0026132494945731	-2.80930060374183	0.0406834003696943	0.967571260974055	0.987881464794329	Exon	DLPFC
e628284	ENSG00000175274.18	ENSG00000175274	TP53I11	0.0034558302408673	-2.91995873897434	0.0406833192735574	0.967571325580031	0.987881464794329	Exon	DLPFC
e1106393	ENSG00000230870.2	ENSG00000230870	FBXW11P1	0.0024654823205892	-1.82626475558886	0.0406793071901861	0.967574521843027	0.987881464794329	Exon	DLPFC
e61261	ENSG00000117262.18	ENSG00000117262	GPR89A	-0.0019156914285346	-1.09137645020017	-0.0406791470116769	0.967574649450715	0.987881464794329	Exon	DLPFC
e1024714	ENSG00000197054.11	ENSG00000197054	ZNF763	-0.0022558500743049	-1.97035988372701	-0.0406720441704975	0.967580307995571	0.987881464794329	Exon	DLPFC
e850248	ENSG00000140553.16	ENSG00000140553	UNC45A	-0.0019614071354929	-1.86496555801235	-0.0406709697782974	0.967581163920308	0.987881464794329	Exon	DLPFC
e1116173	ENSG00000182362.13	ENSG00000182362	YBEY	-0.0018295315481733	-0.0502858980556004	-0.0406671780211576	0.9675841846599	0.987881464794329	Exon	DLPFC
e1113835	ENSG00000241945.7	ENSG00000241945	PWP2	0.0083854878201413	-3.13616474812565	0.0406651359881263	0.967585811465239	0.987881464794329	Exon	DLPFC
e260125	ENSG00000173905.8	ENSG00000173905	GOLIM4	-0.0017960364104282	3.36532816070212	-0.0406645084988104	0.96758631136069	0.987881464794329	Exon	DLPFC
e220383	ENSG00000177479.19	ENSG00000177479	ARIH2	0.0011043591280664	2.19941282280677	0.0406643824988515	0.967586411739782	0.987881464794329	Exon	DLPFC
e972682	ENSG00000125450.10	ENSG00000125450	NUP85	0.0018326366980763	-0.256109293129811	0.0406615721893283	0.967588650600299	0.987881464794329	Exon	DLPFC
e378425	ENSG00000273542.1	ENSG00000273542	HIST1H4K	0.0055076853609605	1.42674496570876	0.0406489071828123	0.967598740304567	0.98788633272548	Exon	DLPFC
e967413	ENSG00000258890.6	ENSG00000258890	CEP95	0.0015064659495696	-0.243730680655138	0.0406483042270047	0.967599220655478	0.98788633272548	Exon	DLPFC
e824702	ENSG00000166200.14	ENSG00000166200	COPS2	0.0012571598234271	1.50267618551914	0.0406388621880024	0.967606742753976	0.987891050636638	Exon	DLPFC
e922085	ENSG00000170037.13	ENSG00000170037	CNTROB	-0.0020351305317632	-1.83425469313228	-0.0406268274172674	0.967616330383349	0.987897877344567	Exon	DLPFC
e415037	ENSG00000029363.15	ENSG00000029363	BCLAF1	-0.001593621271633	1.36931634825648	-0.0406130388536209	0.96762731519646	0.987899840338887	Exon	DLPFC
e535729	ENSG00000227449.8	ENSG00000227449		0.0063806599319474	-1.98262291617581	0.0406126502479535	0.967627624783592	0.987899840338887	Exon	DLPFC
e610490	ENSG00000177600.8	ENSG00000177600	RPLP2	0.0013100488642533	3.4176898435952	0.0406060360035852	0.967632894097456	0.987899840338887	Exon	DLPFC
e753412	ENSG00000150893.10	ENSG00000150893	FREM2	0.0043618144182341	-2.74582347192043	0.0406033353906057	0.967635045572262	0.987899840338887	Exon	DLPFC
e806621	ENSG00000184916.8	ENSG00000184916	JAG2	-0.0027343200332702	-2.24298898587721	-0.040600231018481	0.967637518706788	0.987899840338887	Exon	DLPFC
e1038296	ENSG00000198521.11	ENSG00000198521	ZNF43	-0.0019178080936296	-1.14648827270669	-0.0405980121256131	0.967639286414053	0.987899840338887	Exon	DLPFC
e885438	ENSG00000102893.15	ENSG00000102893	PHKB	0.0026242426642827	-2.36370912166465	0.0405964452076012	0.967640534717928	0.987899840338887	Exon	DLPFC
e779639	ENSG00000187790.10	ENSG00000187790	FANCM	-0.0029050247520439	-2.44476329199787	-0.04059528140629	0.96764146187414	0.987899840338887	Exon	DLPFC
e830334	ENSG00000129003.15	ENSG00000129003	VPS13C	0.0010582951434259	1.15301539838169	0.0405821348466268	0.96765193524093	0.987903170143825	Exon	DLPFC
e537799	ENSG00000135048.13	ENSG00000135048	TMEM2	-0.0016681394688158	-0.0717911462969022	-0.0405809770896599	0.96765285758238	0.987903170143825	Exon	DLPFC
e567644	ENSG00000108021.19	ENSG00000108021	FAM208B	-0.0011753842397673	0.0852302764558001	-0.0405802626815115	0.967653426724515	0.987903170143825	Exon	DLPFC
e340517	ENSG00000164199.15	ENSG00000164199	ADGRV1	0.0025754934451803	0.908599156853965	0.0405728751102754	0.967659312125977	0.987906216878013	Exon	DLPFC
e974344	ENSG00000161526.14	ENSG00000161526	SAP30BP	-0.0014748429351403	0.539749691898177	-0.0405647870339014	0.96766575559569	0.987909833337264	Exon	DLPFC
e265507	ENSG00000214160.9	ENSG00000214160	ALG3	-0.0019155818686187	-1.36343596470141	-0.0405552805711571	0.967673329043794	0.987913798707605	Exon	DLPFC
e384429	ENSG00000204348.9	ENSG00000204348	DXO	0.0024876938141594	-1.75545871226982	0.0405468431501901	0.967680050828212	0.987913798707605	Exon	DLPFC
e537783	ENSG00000135048.13	ENSG00000135048	TMEM2	-0.001511119193007	0.570688290772097	-0.0405461868433589	0.967680573683936	0.987913798707605	Exon	DLPFC
e600969	ENSG00000197142.10	ENSG00000197142	ACSL5	-0.0046669060017809	-3.05335563838304	-0.0405453450993926	0.967681244270685	0.987913798707605	Exon	DLPFC
e284602	ENSG00000174130.12	ENSG00000174130	TLR6	0.0036872660757393	-2.7135553439733	0.0405377735761663	0.967687276228401	0.987915075009403	Exon	DLPFC
e267042	ENSG00000156931.15	ENSG00000156931	VPS8	0.001213383033487	0.196387761744972	0.0405323320706715	0.967691611279455	0.987915075009403	Exon	DLPFC
e1126337	ENSG00000159873.9	ENSG00000159873	CCDC117	0.001871187065003	-1.05164941213818	0.0405236780375209	0.967698505637332	0.987915075009403	Exon	DLPFC
e148686	ENSG00000188177.13	ENSG00000188177	ZC3H6	-0.0013602543925689	0.388647409444547	-0.0405230770777682	0.967698984400507	0.987915075009403	Exon	DLPFC
e372395	ENSG00000112679.14	ENSG00000112679	DUSP22	-0.0018621570526767	-1.10538885965989	-0.0405217290389742	0.967700058334918	0.987915075009403	Exon	DLPFC
e924071	ENSG00000007237.18	ENSG00000007237	GAS7	-0.0012520645343665	1.98410081045173	-0.0405143712634399	0.967705920013208	0.987915075009403	Exon	DLPFC
e1030102	ENSG00000105127.8	ENSG00000105127	AKAP8	-0.0024612960814661	-2.50626890795719	-0.0405116558031408	0.96770808332437	0.987915075009403	Exon	DLPFC
e7473	ENSG00000142599.17	ENSG00000142599	RERE	0.0022651993841309	-0.585078500148279	0.0405115784652245	0.967708144936755	0.987915075009403	Exon	DLPFC
e124341	ENSG00000143919.14	ENSG00000143919	CAMKMT	-0.0018386494413576	-1.9231290470729	-0.0405110013140499	0.967708604732712	0.987915075009403	Exon	DLPFC
e184609	ENSG00000138375.12	ENSG00000138375	SMARCAL1	-0.0014746087601912	-0.614057179765605	-0.0405054542971272	0.967713023845729	0.987915763191782	Exon	DLPFC
e1079047	ENSG00000125877.12	ENSG00000125877	ITPA	0.0017927834774633	-0.0979478594047826	0.0405027516887441	0.967715176919004	0.987915763191782	Exon	DLPFC
e280504	ENSG00000178163.7	ENSG00000178163	ZNF518B	-0.0011585637556057	0.466228532539852	-0.0404963382780922	0.967720286259193	0.987915763191782	Exon	DLPFC
e693917	ENSG00000110841.13	ENSG00000110841	PPFIBP1	-0.0013373631250703	0.468195839036904	-0.0404955886966038	0.967720883424662	0.987915763191782	Exon	DLPFC
e204948	ENSG00000132182.11	ENSG00000132182	NUP210	-0.0022028234724508	-1.74094610276752	-0.0404889553689215	0.967726167966627	0.987918196317981	Exon	DLPFC
e891960	ENSG00000103034.14	ENSG00000103034	NDRG4	0.0036775317018976	-2.85673389626122	0.0404852659759107	0.96772910717862	0.987918235170466	Exon	DLPFC
e1137190	ENSG00000198911.11	ENSG00000198911	SREBF2	0.0012067382340981	1.5990968491894	0.0404433720303288	0.967762482669067	0.987940547985938	Exon	DLPFC
e1056678	ENSG00000104859.14	ENSG00000104859	CLASRP	0.0021895031610465	-1.8242953714717	0.0404340328954345	0.96776992284991	0.987940547985938	Exon	DLPFC
e64177	ENSG00000269713.7	ENSG00000269713	NBPF9	-0.0023456529351833	-1.61106351406186	-0.0404324895964542	0.967771152345594	0.987940547985938	Exon	DLPFC
e870362	ENSG00000103226.17	ENSG00000103226	NOMO3	-0.0063574757940619	-0.774377593597072	-0.0404255861198519	0.967776652119939	0.987940547985938	Exon	DLPFC
e424757	ENSG00000164828.17	ENSG00000164828	SUN1	-0.0008912115242209	1.29359175173432	-0.0404224972965111	0.967779112885114	0.987940547985938	Exon	DLPFC
e926297	ENSG00000214941.7	ENSG00000214941	ZSWIM7	0.0021580022708704	-0.368311094373991	0.0404202669903478	0.967780889697745	0.987940547985938	Exon	DLPFC
e390336	ENSG00000112139.14	ENSG00000112139	MDGA1	-0.0026130907627605	-2.35408649345471	-0.0404195628264203	0.967781450682356	0.987940547985938	Exon	DLPFC
e1128935	ENSG00000184792.15	ENSG00000184792	OSBP2	0.0014147323804574	1.9547035512432	0.0404164472943784	0.967783932726092	0.987940547985938	Exon	DLPFC
e134430	ENSG00000135632.11	ENSG00000135632	SMYD5	0.0013781097692029	-0.392929673796247	0.0404157172119627	0.967784514359214	0.987940547985938	Exon	DLPFC
e661748	ENSG00000166025.17	ENSG00000166025	AMOTL1	0.0010032354663542	3.88864800180063	0.0404150059300003	0.967785081014637	0.987940547985938	Exon	DLPFC
e1008116	ENSG00000099622.13	ENSG00000099622	CIRBP	0.0024193552060264	1.94407593762523	0.0404119111729404	0.967787546508071	0.987940547985938	Exon	DLPFC
e380445	ENSG00000146112.11	ENSG00000146112	PPP1R18	-0.0022528557082264	0.527412588217245	-0.040405949997088	0.967792295586054	0.987940547985938	Exon	DLPFC
e995258	ENSG00000153391.15	ENSG00000153391	INO80C	0.0019901580331483	-0.900592497302251	0.0404046700694887	0.967793315263551	0.987940547985938	Exon	DLPFC
e206998	ENSG00000131374.14	ENSG00000131374	TBC1D5	0.0017876891540166	0.021955720519418	0.0404028681429476	0.967794750801047	0.987940547985938	Exon	DLPFC
e29253	ENSG00000066136.20	ENSG00000066136	NFYC	0.0014237325103358	-0.285285862110812	0.0403978814419539	0.967798723547481	0.987940547985938	Exon	DLPFC
e1054968	ENSG00000073050.11	ENSG00000073050	XRCC1	-0.0015107833522735	-0.482653371678363	-0.0403966429361058	0.967799710225911	0.987940547985938	Exon	DLPFC
e832804	ENSG00000246922.8	ENSG00000246922	UBAP1L	0.001675816418316	-0.815856443604318	0.0403959217977725	0.967800284734032	0.987940547985938	Exon	DLPFC
e821463	ENSG00000242866.9	ENSG00000242866	STRC	0.0037997408553203	-2.99518078498797	0.0403891063164246	0.967805714413469	0.987943129056645	Exon	DLPFC
e788899	ENSG00000072121.15	ENSG00000072121	ZFYVE26	-0.0018789971614728	-2.04010732408386	-0.0403641322300904	0.967825610494666	0.987960477475993	Exon	DLPFC
e94480	ENSG00000143486.15	ENSG00000143486	EIF2D	0.0018500280785239	-0.366107876322938	0.0403455232716027	0.967840435688698	0.987972649423777	Exon	DLPFC
e631365	ENSG00000110514.19	ENSG00000110514	MADD	0.0011623649902618	0.552249685786244	0.0403416263594521	0.967843540242083	0.987972856890762	Exon	DLPFC
e1130979	ENSG00000185666.14	ENSG00000185666	SYN3	-0.0025239730957387	-0.0971477341500669	-0.0403332036831917	0.967850250338077	0.987973981142388	Exon	DLPFC
e679322	ENSG00000006831.9	ENSG00000006831	ADIPOR2	0.003367953134132	-2.40096028999238	0.040331428562957	0.967851664523932	0.987973981142388	Exon	DLPFC
e607277	ENSG00000068383.18	ENSG00000068383	INPP5A	-0.0016027612517077	-0.0093773355725983	-0.0403229905328742	0.967858386854635	0.987973981142388	Exon	DLPFC
e812259	ENSG00000175344.17	ENSG00000175344	CHRNA7	-0.0048945451910415	-3.16814966138423	-0.0403210630120251	0.967859922454197	0.987973981142388	Exon	DLPFC
e631609	ENSG00000165916.8	ENSG00000165916	PSMC3	-0.0010319875421079	2.09266174806185	-0.0403162734098598	0.967863738190868	0.987973981142388	Exon	DLPFC
e140902	ENSG00000232931.5	ENSG00000232931	LINC00342	-0.0017970397047628	-0.844474748618912	-0.0403151773533707	0.967864611387282	0.987973981142388	Exon	DLPFC
e190763	ENSG00000153827.13	ENSG00000153827	TRIP12	-0.0010547969981031	1.81321061166535	-0.0403147513032985	0.967864950809027	0.987973981142388	Exon	DLPFC
e463024	ENSG00000105835.11	ENSG00000105835	NAMPT	0.002568492436314	-0.201598478271799	0.0403100329905431	0.967868709752453	0.987974542039329	Exon	DLPFC
e329912	ENSG00000039123.15	ENSG00000039123	SKIV2L2	0.0010002451157108	1.00456952370399	0.0403067779777376	0.967871302927512	0.987974542039329	Exon	DLPFC
e847774	ENSG00000140543.14	ENSG00000140543	DET1	0.0025455963606754	-2.39097505260988	0.0403028954481333	0.967874396027598	0.987974737803265	Exon	DLPFC
e289303	ENSG00000134852.14	ENSG00000134852	CLOCK	-0.0018100477229357	-0.593667982273385	-0.0402926897380052	0.967882526626737	0.987980075665983	Exon	DLPFC
e698982	ENSG00000274591.1	ENSG00000274591		-0.0032024247820353	-2.59702638201911	-0.0402843736770724	0.967889151798559	0.987981312638617	Exon	DLPFC
e144450	ENSG00000158417.10	ENSG00000158417	EIF5B	-0.0016932087236038	-0.435064461242885	-0.0402838849992579	0.967889541114497	0.987981312638617	Exon	DLPFC
e1008301	ENSG00000099622.13	ENSG00000099622	CIRBP	-0.0023366013348734	0.951375630322333	-0.0402751851232236	0.967896472063533	0.987985425884457	Exon	DLPFC
e201625	ENSG00000134077.15	ENSG00000134077	THUMPD3	-0.0029070722655344	-2.65574022204223	-0.0402651549480314	0.967904462827896	0.987987852437245	Exon	DLPFC
e600549	ENSG00000108055.9	ENSG00000108055	SMC3	-0.0013843248974203	0.40885456817896	-0.0402638346871203	0.967905514643647	0.987987852437245	Exon	DLPFC
e608327	ENSG00000177963.13	ENSG00000177963	RIC8A	0.0007494598884146	2.75688078928033	0.0402612756599144	0.967907553350778	0.987987852437245	Exon	DLPFC
e120037	ENSG00000018699.11	ENSG00000018699	TTC27	0.0022785406439688	-1.46781313440865	0.0402437450227222	0.967921519536625	0.987999146783117	Exon	DLPFC
e147263	ENSG00000015568.12	ENSG00000015568	RGPD5	-0.0047664503728604	-2.95765317578009	-0.0402364532918708	0.967927328664845	0.988002114826502	Exon	DLPFC
e148817	ENSG00000125630.15	ENSG00000125630	POLR1B	-0.0014503783440601	-0.685202058517942	-0.0402271533789778	0.967934737660818	0.988004136874514	Exon	DLPFC
e355560	ENSG00000112855.14	ENSG00000112855	HARS2	-0.0014116354880149	-0.649059202385065	-0.0402266829497406	0.96793511243949	0.988004136874514	Exon	DLPFC
e137803	ENSG00000152291.13	ENSG00000152291	TGOLN2	-0.002618948337085	-2.01263198156713	-0.0402178093158269	0.967942181832939	0.988006247190375	Exon	DLPFC
e51196	ENSG00000117569.18	ENSG00000117569	PTBP2	-0.0013554491958989	1.8292609481457	-0.0402149950899411	0.967944423854069	0.988006247190375	Exon	DLPFC
e147347	ENSG00000015568.12	ENSG00000015568	RGPD5	-0.0054377199381654	-3.36305408812577	-0.0402131621308964	0.967945884125369	0.988006247190375	Exon	DLPFC
e862805	ENSG00000103343.12	ENSG00000103343	ZNF174	-0.0010848022150295	0.0893966297988843	-0.0402027122661099	0.96795420926578	0.988008413865446	Exon	DLPFC
e843394	ENSG00000041357.15	ENSG00000041357	PSMA4	-0.0018828626458717	-0.304259714338994	-0.0401977646779908	0.967958150884109	0.988008413865446	Exon	DLPFC
e657363	ENSG00000048649.13	ENSG00000048649	RSF1	0.0013594116632395	1.12095670280762	0.0401953455732692	0.967960078123947	0.988008413865446	Exon	DLPFC
e83515	ENSG00000234741.7	ENSG00000234741	GAS5	0.0012213681585468	2.38802832928062	0.0401919088373536	0.967962816085264	0.988008413865446	Exon	DLPFC
e286359	ENSG00000064042.17	ENSG00000064042	LIMCH1	0.00177634750962	-1.21007482631506	0.0401855321820783	0.967967896207614	0.988008413865446	Exon	DLPFC
e774435	ENSG00000157379.13	ENSG00000157379	DHRS1	0.0021857135283537	-1.4153153863796	0.0401828451794151	0.967970036876065	0.988008413865446	Exon	DLPFC
e204726	ENSG00000132155.11	ENSG00000132155	RAF1	0.0009275078200029	0.94013825391799	0.0401804682779542	0.967971930494765	0.988008413865446	Exon	DLPFC
e878787	ENSG00000178188.14	ENSG00000178188	SH2B1	-0.0015638810369017	-0.185407809672625	-0.0401791407665243	0.967972988090419	0.988008413865446	Exon	DLPFC
e371818	ENSG00000196670.13	ENSG00000196670	ZFP62	0.0016484034130744	-0.740955323065095	0.040177720509288	0.967974119574435	0.988008413865446	Exon	DLPFC
e1169997	ENSG00000156531.16	ENSG00000156531	PHF6	0.0013138418672364	-0.211327703695579	0.0401703167105735	0.967980017999859	0.988011472892735	Exon	DLPFC
e592014	ENSG00000148688.13	ENSG00000148688	RPP30	-0.0010037354069221	0.232064036683869	-0.0401544747529439	0.967992638906101	0.988019516130997	Exon	DLPFC
e1033308	ENSG00000130304.16	ENSG00000130304	SLC27A1	0.0024091670477451	-1.46729382450115	0.0401477688669284	0.967997981326467	0.988019516130997	Exon	DLPFC
e601975	ENSG00000099204.18	ENSG00000099204	ABLIM1	-0.0010773986130895	1.41299159356644	-0.0401467923414853	0.967998759301251	0.988019516130997	Exon	DLPFC
e854373	ENSG00000103202.12	ENSG00000103202	NME4	-0.0020762831501853	-1.15433379181776	-0.0401458576229257	0.967999503969506	0.988019516130997	Exon	DLPFC
e206189	ENSG00000206562.11	ENSG00000206562	METTL6	0.0014200468111102	-0.491324981005407	0.0401362176372437	0.968007183920617	0.988024003379388	Exon	DLPFC
e968367	ENSG00000198265.11	ENSG00000198265	HELZ	0.0009762850301559	0.915498710944485	0.0401330553742256	0.968009703222246	0.988024003379388	Exon	DLPFC
e926319	ENSG00000214941.7	ENSG00000214941	ZSWIM7	0.0021503199817881	-0.373045694842353	0.0401240005143599	0.968016917020937	0.988028404861303	Exon	DLPFC
e948952	ENSG00000068079.7	ENSG00000068079	IFI35	-0.0034148037652373	-2.51798643527738	-0.0401160227824322	0.96802327269874	0.988031930458925	Exon	DLPFC
e179756	ENSG00000138439.11	ENSG00000138439	FAM117B	0.0017298463011273	-0.90890506325138	0.040099880367678	0.96803613300012	0.988042095087084	Exon	DLPFC
e324076	ENSG00000113360.16	ENSG00000113360	DROSHA	0.0011020173609079	0.493899935525155	0.0400763083688711	0.968054912300208	0.988054310101622	Exon	DLPFC
e1002219	ENSG00000166562.8	ENSG00000166562	SEC11C	0.0013122530101103	2.3641371802468	0.0400740800995232	0.968056687514979	0.988054310101622	Exon	DLPFC
e1014613	ENSG00000196365.11	ENSG00000196365	LONP1	-0.0012442822475158	0.683639408737488	-0.0400739321996967	0.968056805343629	0.988054310101622	Exon	DLPFC
e406790	ENSG00000080546.13	ENSG00000080546	SESN1	-0.001302872708843	1.58281768255655	-0.0400507185582439	0.968075299167341	0.988070224419674	Exon	DLPFC
e442052	ENSG00000146729.9	ENSG00000146729	GBAS	0.0013110636185729	0.880189513017607	0.0400369172704163	0.968086294373514	0.988077194847541	Exon	DLPFC
e854308	ENSG00000129925.10	ENSG00000129925	TMEM8A	0.00247742728817	-1.98219263042765	0.0400336455309674	0.968088900902888	0.988077194847541	Exon	DLPFC
e549602	ENSG00000148219.16	ENSG00000148219	ASTN2	0.0031278325476834	-3.09351274800304	0.0400312198425925	0.968090833400516	0.988077194847541	Exon	DLPFC
e760208	ENSG00000136160.14	ENSG00000136160	EDNRB	-0.0025360382356156	1.50269021215114	-0.0400260629363532	0.968094941805657	0.9880784265428	Exon	DLPFC
e785256	ENSG00000126773.12	ENSG00000126773	PCNX4	0.001959331650571	-1.68342800040695	0.0400122107071582	0.96810597760672	0.988086728601204	Exon	DLPFC
e526466	ENSG00000147854.16	ENSG00000147854	UHRF2	0.0021939895008386	-0.502395755088601	0.0400027101459267	0.968113546522262	0.988091492181836	Exon	DLPFC
e695714	ENSG00000174718.11	ENSG00000174718	KIAA1551	0.0020883596711887	-1.31977421089661	0.03999527837658	0.968119467272864	0.988091885480998	Exon	DLPFC
e372912	ENSG00000137274.12	ENSG00000137274	BPHL	0.0018868136321375	-1.15987036637768	0.0399892427776561	0.968124275722096	0.988091885480998	Exon	DLPFC
e1034615	ENSG00000105647.15	ENSG00000105647	PIK3R2	0.0020297203625387	-1.61349151736651	0.0399890611129921	0.968124420450968	0.988091885480998	Exon	DLPFC
e117974	ENSG00000243943.9	ENSG00000243943	ZNF512	-0.0010900122917192	0.106308082655793	-0.0399876577005917	0.968125538523659	0.988091885480998	Exon	DLPFC
e351326	ENSG00000145833.15	ENSG00000145833	DDX46	-0.0009832260172868	1.4143945905731	-0.0399688550445877	0.968140518257855	0.988104212609396	Exon	DLPFC
e144257	ENSG00000144182.16	ENSG00000144182	LIPT1	-0.0021603034581596	-1.57640841571401	-0.0399619784274396	0.968145996736536	0.988106842515311	Exon	DLPFC
e503424	ENSG00000040341.17	ENSG00000040341	STAU2	-0.0027814351531992	-2.7755864460558	-0.0399526192178144	0.968153453054953	0.988108891113625	Exon	DLPFC
e416766	ENSG00000152818.18	ENSG00000152818	UTRN	-0.0011856933711591	0.943010040205563	-0.039952055623897	0.968153902060447	0.988108891113625	Exon	DLPFC
e345813	ENSG00000172869.14	ENSG00000172869	DMXL1	0.0013379210630182	0.749176047606543	0.0399485322250356	0.968156709091408	0.988108891113625	Exon	DLPFC
e278564	ENSG00000247708.7	ENSG00000247708	STX18-AS1	0.0013887575022696	-0.296711511142738	0.0399316090022163	0.968170191535986	0.988119689864508	Exon	DLPFC
e391241	ENSG00000124596.16	ENSG00000124596	OARD1	0.0013047198574705	1.53801794092421	0.0399248383606258	0.96817558559386	0.988122233524555	Exon	DLPFC
e450890	ENSG00000005469.11	ENSG00000005469	CROT	0.002154286427435	-1.40177796506032	0.039917309700895	0.968181583553933	0.988124623724873	Exon	DLPFC
e206386	ENSG00000131373.14	ENSG00000131373	HACL1	0.0013764619978671	-0.179540583640162	0.0399136100753298	0.968184530985774	0.988124623724873	Exon	DLPFC
e1074206	ENSG00000108106.13	ENSG00000108106	UBE2S	0.0015012598797198	0.0813009927187627	0.0399060196266166	0.968190578174844	0.988124623724873	Exon	DLPFC
e594232	ENSG00000138185.17	ENSG00000138185	ENTPD1	-0.0023623758339358	-1.33616657442049	-0.039897457469181	0.968197399510914	0.988124623724873	Exon	DLPFC
e874904	ENSG00000243716.10	ENSG00000243716	NPIPB5	0.0019826165803231	0.424195912466274	0.0398956175378801	0.968198865355529	0.988124623724873	Exon	DLPFC
e151170	ENSG00000074054.17	ENSG00000074054	CLASP1	0.00081069429945	2.43319456391371	0.0398951261535116	0.968199256833821	0.988124623724873	Exon	DLPFC
e716460	ENSG00000135506.15	ENSG00000135506	OS9	-0.0010053789740807	1.65006179921169	-0.0398951044047205	0.968199274160745	0.988124623724873	Exon	DLPFC
e1064932	ENSG00000196961.12	ENSG00000196961	AP2A1	-0.0014534904751886	1.90904134679784	-0.0398927603633443	0.9682011416222	0.988124623724873	Exon	DLPFC
e726209	ENSG00000180263.13	ENSG00000180263	FGD6	0.0022201652682951	-1.11829053529154	0.0398822897273007	0.968209483417883	0.988129153241525	Exon	DLPFC
e202287	ENSG00000114026.21	ENSG00000114026	OGG1	0.0014383398844151	0.802967433173272	0.039879904921683	0.968211383356554	0.988129153241525	Exon	DLPFC
e1081675	ENSG00000172296.12	ENSG00000172296	SPTLC3	-0.0039176432225943	-2.82973711506736	-0.0398667014113929	0.968221902397358	0.9881369271863	Exon	DLPFC
e772166	ENSG00000186648.14	ENSG00000186648	CARMIL3	-0.0029078078275095	-2.78475043177793	-0.0398425479387486	0.96824114512512	0.988150709840053	Exon	DLPFC
e291093	ENSG00000033178.12	ENSG00000033178	UBA6	0.0012589770395958	0.392392888004525	0.0398424653197401	0.968241210946539	0.988150709840053	Exon	DLPFC
e1068980	ENSG00000197608.11	ENSG00000197608	ZNF841	-0.0014965079516772	-0.364660133443369	-0.0398364435904666	0.968246008375423	0.988152644405032	Exon	DLPFC
e912702	ENSG00000186532.11	ENSG00000186532	SMYD4	-0.0007830440887328	1.28918479566588	-0.039832240851392	0.96824935664052	0.988153100005004	Exon	DLPFC
e983682	ENSG00000169727.12	ENSG00000169727	GPS1	0.0017949117208181	-0.0568000436990852	0.0398242343530305	0.968255735310494	0.988156648292139	Exon	DLPFC
e1008556	ENSG00000115286.19	ENSG00000115286	NDUFS7	0.0014214653889581	0.500804444645716	0.0398194307712751	0.968259562260699	0.988157592399614	Exon	DLPFC
e661735	ENSG00000166025.17	ENSG00000166025	AMOTL1	0.0009883443191163	3.88849957516515	0.0398124872204084	0.968265094097358	0.988158199155271	Exon	DLPFC
e74280	ENSG00000163468.14	ENSG00000163468	CCT3	0.0011870975215685	1.71663420366344	0.039808453058832	0.968268308062117	0.988158199155271	Exon	DLPFC
e755574	ENSG00000136141.14	ENSG00000136141	LRCH1	0.0015623000014474	-0.892341119872574	0.0398077572886798	0.968268862373321	0.988158199155271	Exon	DLPFC
e457267	ENSG00000146826.15	ENSG00000146826	C7orf43	0.0014879442274309	-0.868768586926359	0.0397991889865504	0.96827568863158	0.988161817366609	Exon	DLPFC
e24356	ENSG00000004455.16	ENSG00000004455	AK2	0.0022930193344204	-1.633369376567	0.039796022293878	0.96827821149629	0.988161817366609	Exon	DLPFC
e908724	ENSG00000170100.13	ENSG00000170100	ZNF778	-0.0008970096525909	1.90018064173054	-0.0397877359798022	0.968284813101278	0.988162701007616	Exon	DLPFC
e878847	ENSG00000261766.1	ENSG00000261766		0.0024194228861062	-2.66199733923281	0.039787650628184	0.968284881099878	0.988162701007616	Exon	DLPFC
e370141	ENSG00000176783.14	ENSG00000176783	RUFY1	-0.0020357817316786	-0.585012134096805	-0.039767848441219	0.968300657268718	0.988175839560675	Exon	DLPFC
e340581	ENSG00000164199.15	ENSG00000164199	ADGRV1	0.0020248923814903	1.06281968058324	0.0397560534692404	0.968310054189723	0.988181993171466	Exon	DLPFC
e345246	ENSG00000164221.12	ENSG00000164221	CCDC112	-0.0014218901737357	0.141852994490072	-0.0397509374288305	0.96831413008273	0.988181993171466	Exon	DLPFC
e944808	ENSG00000171475.13	ENSG00000171475	WIPF2	0.0013661928447677	-0.3717273812333	0.0397493523516154	0.968315392896445	0.988181993171466	Exon	DLPFC
e647816	ENSG00000173120.14	ENSG00000173120	KDM2A	-0.0014596493595811	0.29795541011159	-0.039741303942282	0.968321804977541	0.988184807749584	Exon	DLPFC
e367187	ENSG00000175416.12	ENSG00000175416	CLTB	-0.0030928757757468	-2.78190551801746	-0.0397333775086388	0.968328119883926	0.988184807749584	Exon	DLPFC
e370460	ENSG00000169045.17	ENSG00000169045	HNRNPH1	-0.0011787081624664	2.04024661736037	-0.0397321905191159	0.968329065546177	0.988184807749584	Exon	DLPFC
e240577	ENSG00000163608.14	ENSG00000163608	NEPRO	-0.0018235971484218	-1.21647254938349	-0.0397313205576364	0.9683297586355	0.988184807749584	Exon	DLPFC
e769202	ENSG00000165819.11	ENSG00000165819	METTL3	0.0014295090173198	-0.562222214764092	0.0397150733870488	0.968342702592862	0.988195055645704	Exon	DLPFC
e77324	ENSG00000122218.14	ENSG00000122218	COPA	-0.0009325161556785	1.84548815148913	-0.0397080306853655	0.968348313445046	0.988197820058941	Exon	DLPFC
e990670	ENSG00000279020.1	ENSG00000279020	C18orf15	-0.0020073534316126	-0.908310281652471	-0.0397030585065126	0.968352274732704	0.988198901082837	Exon	DLPFC
e536035	ENSG00000147996.16	ENSG00000147996	CBWD5	0.0039745569830595	-2.64478534696399	0.0396974434132368	0.968356748225117	0.988200504801211	Exon	DLPFC
e528947	ENSG00000171843.15	ENSG00000171843	MLLT3	0.0016176266438833	-0.426580359491247	0.0396905986024824	0.968362201423323	0.988202325450287	Exon	DLPFC
e980880	ENSG00000175866.15	ENSG00000175866	BAIAP2	0.0024215044218733	0.272595233774896	0.0396879189353533	0.968364336290053	0.988202325450287	Exon	DLPFC
e630793	ENSG00000134575.9	ENSG00000134575	ACP2	-0.0015213031956825	-0.546843003756877	-0.0396771387871292	0.968372924739602	0.988208128387873	Exon	DLPFC
e116182	ENSG00000119777.18	ENSG00000119777	TMEM214	0.0024114032535776	-2.88712327971994	0.0396567741529036	0.968389149075145	0.988219822572381	Exon	DLPFC
e204930	ENSG00000132182.11	ENSG00000132182	NUP210	-0.0024500312963503	-2.2759097609646	-0.0396541139547651	0.968391268433956	0.988219822572381	Exon	DLPFC
e950546	ENSG00000168591.15	ENSG00000168591	TMUB2	0.002176039578452	-1.66204531119464	0.0396518271448119	0.968393090317533	0.988219822572381	Exon	DLPFC
e742842	ENSG00000111325.16	ENSG00000111325	OGFOD2	-0.0026128237907246	-2.59718046606628	-0.0396412644314926	0.968401505550645	0.988225448625658	Exon	DLPFC
e127545	ENSG00000275052.4	ENSG00000275052	PPP4R3B	-0.0010133762563669	0.731250737034212	-0.0396303035737568	0.968410237986112	0.988228825827393	Exon	DLPFC
e310269	ENSG00000170365.9	ENSG00000170365	SMAD1	-0.0012775024789424	0.629185794321254	-0.0396226769495458	0.968416314064277	0.988228825827393	Exon	DLPFC
e630434	ENSG00000149182.14	ENSG00000149182	ARFGAP2	-0.001217735273713	0.491400646174899	-0.0396202607585957	0.968418239027091	0.988228825827393	Exon	DLPFC
e92158	ENSG00000058668.14	ENSG00000058668	ATP2B4	-0.0011699809179186	1.88452031403556	-0.0396130627333665	0.968423973645684	0.988228825827393	Exon	DLPFC
e781251	ENSG00000100503.23	ENSG00000100503	NIN	0.0012221828973285	-0.426116309534699	0.0396121865281804	0.968424671712611	0.988228825827393	Exon	DLPFC
e252877	ENSG00000114120.11	ENSG00000114120	SLC25A36	0.0012340452379813	1.34120653656436	0.0396095253719132	0.968426791838513	0.988228825827393	Exon	DLPFC
e391786	ENSG00000124593.14	ENSG00000124593	PRICKLE4	0.0032276914279659	-2.74079927422407	0.0396051904301443	0.968430245458925	0.988228825827393	Exon	DLPFC
e55862	ENSG00000143119.12	ENSG00000143119	CD53	0.0033181931040994	-2.03561083733186	0.0396022635481505	0.968432577287446	0.988228825827393	Exon	DLPFC
e805092	ENSG00000166165.12	ENSG00000166165	CKB	-0.0018107852076932	3.81417224533895	-0.0396007572946093	0.968433777310297	0.988228825827393	Exon	DLPFC
e453492	ENSG00000105829.11	ENSG00000105829	BET1	0.0020075913897767	-1.38087101654671	0.0395962440804239	0.968437372960469	0.988228825827393	Exon	DLPFC
e174781	ENSG00000198130.15	ENSG00000198130	HIBCH	0.0017710755173139	0.265251535530681	0.0395916710726694	0.968441016248469	0.988228825827393	Exon	DLPFC
e209692	ENSG00000226216.1	ENSG00000226216	RPS12P5	0.0032101102259582	-3.08399479244063	0.0395907860350874	0.968441721352708	0.988228825827393	Exon	DLPFC
e956944	ENSG00000136504.11	ENSG00000136504	KAT7	-0.0009178064134237	1.10116436601327	-0.039589756145924	0.968442541859381	0.988228825827393	Exon	DLPFC
e1069061	ENSG00000105568.17	ENSG00000105568	PPP2R1A	0.0013281294047128	3.05381130079569	0.0395806241899981	0.968449817236728	0.988231057582965	Exon	DLPFC
e667613	ENSG00000109906.13	ENSG00000109906	ZBTB16	-0.0021640984525477	-0.192018447326169	-0.0395763065248217	0.968453257096935	0.988231057582965	Exon	DLPFC
e150892	ENSG00000115109.13	ENSG00000115109	EPB41L5	-0.0015682066781964	0.414677463149458	-0.0395760830381089	0.968453435147591	0.988231057582965	Exon	DLPFC
e1031430	ENSG00000127527.13	ENSG00000127527	EPS15L1	-0.00104636255869	1.07839240601705	-0.0395696417976187	0.968458566849766	0.988231699451134	Exon	DLPFC
e708662	ENSG00000135390.17	ENSG00000135390	ATP5G2	-0.0009328501670295	3.49247447559723	-0.0395592110567636	0.968466876968526	0.988231699451134	Exon	DLPFC
e1173306	ENSG00000102287.17	ENSG00000102287	GABRE	0.0035372577504297	-2.28592899337801	0.0395581964618508	0.968467685291372	0.988231699451134	Exon	DLPFC
e1173310	ENSG00000102287.17	ENSG00000102287	GABRE	0.0035372577504297	-2.28592899337801	0.0395581964618508	0.968467685291372	0.988231699451134	Exon	DLPFC
e870969	ENSG00000185164.14	ENSG00000185164	NOMO2	-0.0026626729526893	-0.952786449081106	-0.0395570802893029	0.968468574540665	0.988231699451134	Exon	DLPFC
e353212	ENSG00000113013.12	ENSG00000113013	HSPA9	-0.0006846857547787	3.42818526594917	-0.0395420273514637	0.968480567147583	0.988238674363111	Exon	DLPFC
e351410	ENSG00000113621.14	ENSG00000113621	TXNDC15	-0.0014903086338651	-0.525657141183917	-0.0395412152387211	0.968481214154305	0.988238674363111	Exon	DLPFC
e841044	ENSG00000140400.15	ENSG00000140400	MAN2C1	0.0017529018429653	-1.00829366340426	0.0395255117106797	0.968493725091502	0.988244637998052	Exon	DLPFC
e739779	ENSG00000110871.14	ENSG00000110871	COQ5	0.00165544587097	-0.81621867557158	0.0395234058007851	0.968495402861979	0.988244637998052	Exon	DLPFC
e352461	ENSG00000112983.17	ENSG00000112983	BRD8	0.0009838442160803	0.552230678524129	0.0395229513802883	0.968495764897095	0.988244637998052	Exon	DLPFC
e602067	ENSG00000099204.18	ENSG00000099204	ABLIM1	0.0009283776892153	3.64927226984771	0.0395176586210517	0.968499981619127	0.988245979410512	Exon	DLPFC
e551861	ENSG00000119408.16	ENSG00000119408	NEK6	-0.0017665157628372	-0.765483078585067	-0.0394980186506392	0.968515628719849	0.988258984203832	Exon	DLPFC
e732461	ENSG00000110880.10	ENSG00000110880	CORO1C	0.0007788495984271	4.35910335809711	0.0394920232113323	0.968520405269323	0.988260144983404	Exon	DLPFC
e134405	ENSG00000135632.11	ENSG00000135632	SMYD5	-0.0014418088052065	-1.08734483925183	-0.0394860478783318	0.968525165801288	0.988260144983404	Exon	DLPFC
e493806	ENSG00000085788.13	ENSG00000085788	DDHD2	0.002130656281931	-1.63818466723056	0.0394856625611625	0.968525472782494	0.988260144983404	Exon	DLPFC
e567723	ENSG00000057608.16	ENSG00000057608	GDI2	-0.0008452415427033	3.16592212601822	-0.0394774254888775	0.968532035238099	0.988263879852361	Exon	DLPFC
e416634	ENSG00000118495.18	ENSG00000118495	PLAGL1	-0.0021385013084835	-1.59294799638638	-0.0394613311142534	0.968544857593686	0.988274002112341	Exon	DLPFC
e752957	ENSG00000102710.19	ENSG00000102710	SUPT20H	0.0013570669299799	-0.562566075575923	0.0394564419052817	0.968548752818165	0.988275015363239	Exon	DLPFC
e306832	ENSG00000138688.15	ENSG00000138688	KIAA1109	-0.0007933068672975	2.04119560441219	-0.0394477513699046	0.96855567655479	0.988277657673593	Exon	DLPFC
e54897	ENSG00000168765.15	ENSG00000168765	GSTM4	-0.0013116291337596	0.0784600588759178	-0.0394429620211383	0.968559492222855	0.988277657673593	Exon	DLPFC
e99638	ENSG00000272645.3	ENSG00000272645	GTF2IP20	-0.0030635672821231	-2.97247681478935	-0.0394422631476493	0.968560049014535	0.988277657673593	Exon	DLPFC
e822280	ENSG00000104131.12	ENSG00000104131	EIF3J	0.0011206924091302	1.41458999896352	0.0394360549890901	0.968564995047768	0.988278277351657	Exon	DLPFC
e857062	ENSG00000007516.13	ENSG00000007516	BAIAP3	-0.0022447455796786	0.592212253341972	-0.0394342152690813	0.96856646075095	0.988278277351657	Exon	DLPFC
e205430	ENSG00000170860.3	ENSG00000170860	LSM3	-0.0009598466258911	2.46851732127407	-0.0394299759266691	0.968569838231424	0.98827876229222	Exon	DLPFC
e1028340	ENSG00000132017.10	ENSG00000132017	DCAF15	0.0030203815709619	-3.03285727711882	0.0394183909583695	0.968579067968649	0.98828480953127	Exon	DLPFC
e749572	ENSG00000151849.14	ENSG00000151849	CENPJ	-0.0017137698230918	-0.627232399843243	-0.0394143260174383	0.968582306505627	0.98828480953127	Exon	DLPFC
e325885	ENSG00000145604.15	ENSG00000145604	SKP2	0.0020020131185583	-1.86585058642692	0.0394116084854676	0.968584471562662	0.98828480953127	Exon	DLPFC
e907773	ENSG00000158545.15	ENSG00000158545	ZC3H18	-0.0025297958704025	-1.93200132810121	-0.0393981527945481	0.968595191711643	0.988292786437303	Exon	DLPFC
e500039	ENSG00000198846.5	ENSG00000198846	TOX	-0.0024227755851909	-1.39005505332593	-0.0393913893025235	0.968600580187904	0.988294910269048	Exon	DLPFC
e1160125	ENSG00000067177.14	ENSG00000067177	PHKA1	0.0023894673814364	-1.67585641693236	0.0393882544417368	0.968603077732985	0.988294910269048	Exon	DLPFC
e294924	ENSG00000249565.2	ENSG00000249565	SERBP1P5	-0.0016408096198107	-0.738983335209746	-0.0393844083208007	0.968606141939788	0.988295075507992	Exon	DLPFC
e554773	ENSG00000148339.12	ENSG00000148339	SLC25A25	0.0034311118716006	-3.10328047049219	0.0393755259076191	0.968613218565351	0.98829655887688	Exon	DLPFC
e251260	ENSG00000118007.12	ENSG00000118007	STAG1	0.0013343737634082	-0.032544174835266	0.0393728776295517	0.968615328451049	0.98829655887688	Exon	DLPFC
e984384	ENSG00000169660.15	ENSG00000169660	HEXDC	0.0017095248644709	-1.02205047418451	0.0393663893610356	0.968620497661785	0.98829655887688	Exon	DLPFC
e984412	ENSG00000169660.15	ENSG00000169660	HEXDC	0.0017095248644709	-1.02205047418451	0.0393663893610356	0.968620497661785	0.98829655887688	Exon	DLPFC
e667612	ENSG00000109906.13	ENSG00000109906	ZBTB16	0.0016623025569813	1.93295588687751	0.0393621821525822	0.968623849550142	0.98829655887688	Exon	DLPFC
e1045088	ENSG00000251247.9	ENSG00000251247	ZNF345	-0.0021001295170876	-1.35710198565528	-0.0393607264071907	0.968625009344488	0.98829655887688	Exon	DLPFC
e877706	ENSG00000188603.17	ENSG00000188603	CLN3	0.0019685877261072	-1.47322175778419	0.0393499745532576	0.968633575363292	0.988299734458433	Exon	DLPFC
e227327	ENSG00000010322.15	ENSG00000010322	NISCH	0.0015891706494612	1.34081878260877	0.0393495341095631	0.968633926265548	0.988299734458433	Exon	DLPFC
e1172465	ENSG00000010404.17	ENSG00000010404	IDS	-0.001905513926784	2.66659777825105	-0.0393458894253411	0.96863682999203	0.988299735940464	Exon	DLPFC
e121064	ENSG00000218739.9	ENSG00000218739	CEBPZOS	-0.0019343279588405	-1.0233106334759	-0.0393380088614587	0.968643108452891	0.988303180652188	Exon	DLPFC
e351813	ENSG00000120708.16	ENSG00000120708	TGFBI	-0.0045995288516814	-1.88991966332443	-0.0393213617401236	0.968656371253862	0.988313751419741	Exon	DLPFC
e686325	ENSG00000226711.6	ENSG00000226711	FAM66C	-0.0016335654216944	-0.0494950330847848	-0.0393070603996191	0.968667765172646	0.988322415321406	Exon	DLPFC
e835702	ENSG00000140332.15	ENSG00000140332	TLE3	-0.0024016421180619	-1.59953108549175	-0.0392951260479142	0.968677273309616	0.988328591733094	Exon	DLPFC
e1084329	ENSG00000101463.5	ENSG00000101463	SYNDIG1	-0.0012765313703018	0.475874738801632	-0.0392921761895075	0.96867962347213	0.988328591733094	Exon	DLPFC
e517428	ENSG00000008513.14	ENSG00000008513	ST3GAL1	-0.0022763543162699	-1.73778894069917	-0.0392869465090454	0.968683789977523	0.988329881518248	Exon	DLPFC
e450746	ENSG00000135164.18	ENSG00000135164	DMTF1	0.0011328628697751	1.89051723405298	0.0392824796445792	0.968687348745325	0.988330551234279	Exon	DLPFC
e595500	ENSG00000155229.20	ENSG00000155229	MMS19	0.0011274073293232	0.283257202609077	0.0392779126696312	0.968690987272173	0.988331302322467	Exon	DLPFC
e206847	ENSG00000154814.13	ENSG00000154814	OXNAD1	0.001138698418267	0.0619367864260232	0.0392706600526273	0.968696765461924	0.988333520093576	Exon	DLPFC
e1005536	ENSG00000060069.16	ENSG00000060069	CTDP1	-0.0017043806135234	-1.26931439578328	-0.0392676998951511	0.968699123832015	0.988333520093576	Exon	DLPFC
e412432	ENSG00000118507.15	ENSG00000118507	AKAP7	0.0011295793583432	2.50736503437287	0.039262148865732	0.96870354636158	0.988333520093576	Exon	DLPFC
e247569	ENSG00000206417.8	ENSG00000206417	H1FX-AS1	0.0038010602599727	-3.14034077396453	0.0392581902611664	0.968706700199847	0.988333520093576	Exon	DLPFC
e518094	ENSG00000167632.14	ENSG00000167632	TRAPPC9	-0.0014877116890039	-0.446076659344725	-0.0392507765154013	0.968712606766148	0.988333520093576	Exon	DLPFC
e633989	ENSG00000198561.13	ENSG00000198561	CTNND1	0.0010055803415348	1.32990152372236	0.0392375522359298	0.968723142616404	0.988333520093576	Exon	DLPFC
e516046	ENSG00000153317.14	ENSG00000153317	ASAP1	-0.0013874268165709	3.43742794990093	-0.0392335025223608	0.968726369044757	0.988333520093576	Exon	DLPFC
e719865	ENSG00000111605.16	ENSG00000111605	CPSF6	-0.0013704503561324	-0.856859729101807	-0.0392275444810582	0.968731115848907	0.988333520093576	Exon	DLPFC
e969043	ENSG00000196704.11	ENSG00000196704	AMZ2	-0.0009022088634353	1.87754822726423	-0.0392260053960044	0.968732342046583	0.988333520093576	Exon	DLPFC
e366361	ENSG00000113742.12	ENSG00000113742	CPEB4	0.0010007294389711	1.46201771590497	0.0392218122246571	0.968735682770039	0.988333520093576	Exon	DLPFC
e594150	ENSG00000059573.8	ENSG00000059573	ALDH18A1	-0.0019459058482335	-2.17425195487729	-0.0392187200265121	0.968738146342238	0.988333520093576	Exon	DLPFC
e444345	ENSG00000174353.17	ENSG00000174353	STAG3L3	0.0040799231498189	-2.60223310998314	0.0392155981040468	0.968740633596278	0.988333520093576	Exon	DLPFC
e356337	ENSG00000171720.9	ENSG00000171720	HDAC3	-0.0020188192077342	-1.32497178962588	-0.0392152664112995	0.968740897857864	0.988333520093576	Exon	DLPFC
e1068971	ENSG00000197608.11	ENSG00000197608	ZNF841	-0.0014733637920524	-0.364538422753253	-0.039214027688859	0.968741884755436	0.988333520093576	Exon	DLPFC
e759255	ENSG00000118939.17	ENSG00000118939	UCHL3	0.0014857928494643	0.0264894015107243	0.0392137358907712	0.968742117232723	0.988333520093576	Exon	DLPFC
e83974	ENSG00000116147.16	ENSG00000116147	TNR	-0.0013479247275799	0.762025404708441	-0.0392124843472316	0.968743114345001	0.988333520093576	Exon	DLPFC
e431602	ENSG00000196683.10	ENSG00000196683	TOMM7	-0.0009757822834017	3.25570632566135	-0.0392123779441551	0.968743199116976	0.988333520093576	Exon	DLPFC
e406549	ENSG00000081087.14	ENSG00000081087	OSTM1	0.0026020601272475	-2.61121516715683	0.0392096108370761	0.96874540368804	0.988333520093576	Exon	DLPFC
e446862	ENSG00000277072.4	ENSG00000277072	STAG3L2	0.0023632532744626	-0.757946556580495	0.0392055047569685	0.968748675027514	0.98833383077558	Exon	DLPFC
e645316	ENSG00000172732.11	ENSG00000172732	MUS81	-0.0019695569818723	-1.96255590575089	-0.0392019426750803	0.968751512960662	0.98833383077558	Exon	DLPFC
e213608	ENSG00000168026.17	ENSG00000168026	TTC21A	0.0026679490747114	-2.5980395529487	0.0391973763553679	0.968755150977011	0.98833458128587	Exon	DLPFC
e645247	ENSG00000172732.11	ENSG00000172732	MUS81	0.0019747132843477	-2.01165535047195	0.0391924866351533	0.968759046649349	0.988335594654328	Exon	DLPFC
e385026	ENSG00000168477.17	ENSG00000168477	TNXB	-0.0030701127240036	-2.38499581857207	-0.0391843455605347	0.968765532698842	0.988338929042015	Exon	DLPFC
e285334	ENSG00000121892.14	ENSG00000121892	PDS5A	-0.0011120811862572	0.868058457860555	-0.039181098356539	0.968768119768919	0.988338929042015	Exon	DLPFC
e268972	ENSG00000127241.16	ENSG00000127241	MASP1	0.0035258956920524	-3.12265406028444	0.0391734122297401	0.968774243361076	0.988342215309223	Exon	DLPFC
e117647	ENSG00000138002.14	ENSG00000138002	IFT172	0.0015863269785889	-1.07020431522434	0.0391552847510161	0.968788685660263	0.988347203830436	Exon	DLPFC
e51383	ENSG00000099260.10	ENSG00000099260	PALMD	0.0028795121995838	-2.21603669385828	0.0391543075088955	0.968789464236732	0.988347203830436	Exon	DLPFC
e961260	ENSG00000121057.12	ENSG00000121057	AKAP1	0.0011951797842828	-0.142856204055338	0.0391507272631329	0.968792316646892	0.988347203830436	Exon	DLPFC
e851234	ENSG00000182175.13	ENSG00000182175	RGMA	-0.0033882972349247	-2.8370435565549	-0.0391474999419737	0.968794887879569	0.988347203830436	Exon	DLPFC
e1126565	ENSG00000100263.13	ENSG00000100263	RHBDD3	0.0023798701469128	-2.49628160452116	0.0391465112697141	0.96879567556276	0.988347203830436	Exon	DLPFC
e458340	ENSG00000106330.11	ENSG00000106330	MOSPD3	0.0026518451586125	-2.71392757225437	0.039142764992474	0.968798660252437	0.988347203830436	Exon	DLPFC
e16413	ENSG00000088280.18	ENSG00000088280	ASAP3	0.0023209065837013	-1.84536144821725	0.039141773717975	0.968799450009	0.988347203830436	Exon	DLPFC
e357439	ENSG00000133706.17	ENSG00000133706	LARS	0.0007982483720584	1.92010256834353	0.0391325549568352	0.968806794673454	0.988348890616268	Exon	DLPFC
e1129076	ENSG00000183963.18	ENSG00000183963	SMTN	-0.0041012899596807	-3.23134330006345	-0.0391324123747977	0.968806908269782	0.988348890616268	Exon	DLPFC
e841153	ENSG00000140400.15	ENSG00000140400	MAN2C1	0.0017342669118415	-1.00788958692488	0.0391126002436892	0.968822692770171	0.988360032914852	Exon	DLPFC
e659957	ENSG00000166575.16	ENSG00000166575	TMEM135	0.0010377361246639	2.88938185570109	0.039107141600444	0.968827041721763	0.988360032914852	Exon	DLPFC
e114186	ENSG00000198399.14	ENSG00000198399	ITSN2	0.001070067417575	0.171635946660801	0.0391062560145049	0.968827747276365	0.988360032914852	Exon	DLPFC
e1154150	ENSG00000102007.10	ENSG00000102007	PLP2	0.0033507783786037	-2.15730294431372	0.0390989587730005	0.968833561057862	0.988360032914852	Exon	DLPFC
e1044931	ENSG00000225975.6	ENSG00000225975	LINC01534	-0.0014239829442217	-0.460209672937976	-0.039098412755095	0.968833996075572	0.988360032914852	Exon	DLPFC
e333056	ENSG00000069020.18	ENSG00000069020	MAST4	0.0020818241921167	-2.00959178783979	0.0390968451960386	0.968835244964979	0.988360032914852	Exon	DLPFC
e501096	ENSG00000205268.10	ENSG00000205268	PDE7A	-0.0020691337212218	-1.62565887699422	-0.0390843353223707	0.968845211704642	0.988367239547439	Exon	DLPFC
e781001	ENSG00000100503.23	ENSG00000100503	NIN	0.0009233178421076	4.22343490395127	0.0390761363452259	0.968851743913203	0.98837094241116	Exon	DLPFC
e950501	ENSG00000267080.5	ENSG00000267080	ASB16-AS1	0.0023891990564511	-2.1713991825955	0.0390636334119276	0.968861705131489	0.988378143335287	Exon	DLPFC
e940519	ENSG00000278259.4	ENSG00000278259	MYO19	-0.0020867778030019	-1.72279701052348	-0.0390566814622569	0.968867243824923	0.988380832619017	Exon	DLPFC
e1008103	ENSG00000099622.13	ENSG00000099622	CIRBP	-0.0019725208682287	3.35577929620064	-0.0390460065288655	0.968875748662659	0.988384175812614	Exon	DLPFC
e130697	ENSG00000115946.7	ENSG00000115946	PNO1	0.0017066888834343	-1.58375214977409	0.039045281805763	0.968876326057715	0.988384175812614	Exon	DLPFC
e613181	ENSG00000205531.12	ENSG00000205531	NAP1L4	-0.0007145159451279	3.04884286778806	-0.0390323723561462	0.968886611164332	0.988391707019482	Exon	DLPFC
e204281	ENSG00000144559.10	ENSG00000144559	TAMM41	-0.001566966943399	-0.955058550358533	-0.0390247975360708	0.96889264611281	0.988394902474216	Exon	DLPFC
e579135	ENSG00000270025.2	ENSG00000270025	BMS1P7	-0.0065916611558682	-3.2800371763248	-0.0390203714105838	0.968896172460007	0.988395538822066	Exon	DLPFC
e546418	ENSG00000106692.13	ENSG00000106692	FKTN	-0.0023814134640251	-1.38989139390481	-0.0389811453725672	0.968927424341078	0.988423850507678	Exon	DLPFC
e25604	ENSG00000126067.11	ENSG00000126067	PSMB2	-0.0007653928965444	3.66776155420077	-0.0389771548664001	0.968930603630545	0.988423850507678	Exon	DLPFC
e110782	ENSG00000151693.9	ENSG00000151693	ASAP2	-0.00161824378689	-0.20700347834692	-0.0389735760308196	0.96893345493699	0.988423850507678	Exon	DLPFC
e622279	ENSG00000110756.17	ENSG00000110756	HPS5	0.0018653345162662	-0.977342848132421	0.0389709637734881	0.968935536157794	0.988423850507678	Exon	DLPFC
e1128777	ENSG00000184792.15	ENSG00000184792	OSBP2	-0.0015261125807855	-0.130399322524877	-0.0389578095802183	0.968946016285	0.988429749464961	Exon	DLPFC
e775007	ENSG00000205978.5	ENSG00000205978	NYNRIN	-0.0031778739835745	-2.89407180457225	-0.0389557699888308	0.968947641256071	0.988429749464961	Exon	DLPFC
e778704	ENSG00000259070.5	ENSG00000259070	LINC00639	0.0041950442253768	-2.38402433319956	0.0389527757916768	0.968950026775184	0.988429749464961	Exon	DLPFC
e81016	ENSG00000197965.11	ENSG00000197965	MPZL1	-0.0011868607947723	-0.3256656230721	-0.0389464766112178	0.96895504542203	0.988430861885902	Exon	DLPFC
e788704	ENSG00000100564.8	ENSG00000100564	PIGH	-0.0019874527847807	-1.41765069323662	-0.0389441204735162	0.968956922590833	0.988430861885902	Exon	DLPFC
e869666	ENSG00000166783.20	ENSG00000166783	KIAA0430	0.001152128713607	1.09462006528211	0.0389357658033954	0.968963578878105	0.988434690942506	Exon	DLPFC
e79488	ENSG00000198929.12	ENSG00000198929	NOS1AP	0.0023590349252658	-1.20671938692772	0.0389243850627556	0.968972646083291	0.988436123491129	Exon	DLPFC
e131540	ENSG00000179818.13	ENSG00000179818	PCBP1-AS1	-0.0025458620971063	-2.42882361681361	-0.0389242244948413	0.968972774010164	0.988436123491129	Exon	DLPFC
e254266	ENSG00000163714.17	ENSG00000163714	U2SURP	0.0013176861069753	1.0724366089293	0.0389230732422684	0.968973691230426	0.988436123491129	Exon	DLPFC
e1140614	ENSG00000100427.15	ENSG00000100427	MLC1	0.0018641689565335	2.23552164896696	0.0389158193739533	0.968979470497504	0.988439057853086	Exon	DLPFC
e707194	ENSG00000139631.18	ENSG00000139631	CSAD	-0.0011155409504527	0.629811960089289	-0.0389038544037512	0.968989003174594	0.988441193903881	Exon	DLPFC
e190446	ENSG00000173744.17	ENSG00000173744	AGFG1	-0.0008035385509832	2.46570517015622	-0.0389019061110795	0.968990555409965	0.988441193903881	Exon	DLPFC
e433019	ENSG00000005020.12	ENSG00000005020	SKAP2	0.004524201037483	-2.98534348204976	0.0388977497977313	0.968993866810481	0.988441193903881	Exon	DLPFC
e1045278	ENSG00000196967.10	ENSG00000196967	ZNF585A	0.000850078645434	3.11757915401156	0.0388944023524009	0.968996533773457	0.988441193903881	Exon	DLPFC
e170136	ENSG00000155657.25	ENSG00000155657	TTN	-0.0035344545709813	-2.56893327451812	-0.0388929149223725	0.968997718832748	0.988441193903881	Exon	DLPFC
e615364	ENSG00000166313.18	ENSG00000166313	APBB1	0.0009978023749419	2.93603748018567	0.0388890939356637	0.969000763074281	0.988441193903881	Exon	DLPFC
e691092	ENSG00000172572.6	ENSG00000172572	PDE3A	0.0030028226671493	-2.82248683220025	0.0388876878556834	0.969001883320917	0.988441193903881	Exon	DLPFC
e899440	ENSG00000196696.12	ENSG00000196696		0.0021653581959722	-1.59671536212333	0.038879874082855	0.969008108681088	0.988441450941947	Exon	DLPFC
e971955	ENSG00000161513.11	ENSG00000161513	FDXR	0.0027637738703545	-2.54982682655877	0.0388776541979684	0.969009877299905	0.988441450941947	Exon	DLPFC
e311145	ENSG00000198589.10	ENSG00000198589	LRBA	-0.0012103664746783	-0.498558351857917	-0.0388730916543725	0.969013512353945	0.988441450941947	Exon	DLPFC
e657927	ENSG00000149256.15	ENSG00000149256	TENM4	-0.0016547989600375	-0.0923063927015493	-0.0388727983124525	0.969013746064333	0.988441450941947	Exon	DLPFC
e988614	ENSG00000154845.15	ENSG00000154845	PPP4R1	0.001132811517742	0.29588706668799	0.0388650486384833	0.969019920359473	0.98844478812922	Exon	DLPFC
e220178	ENSG00000114302.15	ENSG00000114302	PRKAR2A	-0.0018892402427842	-0.877253488340079	-0.0388556110930496	0.969027439412618	0.988448512300028	Exon	DLPFC
e518312	ENSG00000169398.19	ENSG00000169398	PTK2	0.0006998324990851	3.05175649117107	0.0388531794245726	0.969029376764747	0.988448512300028	Exon	DLPFC
e869518	ENSG00000166783.20	ENSG00000166783	KIAA0430	-0.0011144640923617	0.657616141700185	-0.0388422572688219	0.969038078636486	0.988454427657114	Exon	DLPFC
e521007	ENSG00000180900.17	ENSG00000180900	SCRIB	0.0017452121482087	-0.30407137666924	0.038833061100315	0.969045405386994	0.98845698596118	Exon	DLPFC
e811856	ENSG00000198690.9	ENSG00000198690	FAN1	0.0015040866520995	-0.328643561293817	0.0388300368970362	0.969047814823943	0.98845698596118	Exon	DLPFC
e841171	ENSG00000140400.15	ENSG00000140400	MAN2C1	0.0017217488757731	-1.00735697238208	0.0388260643662663	0.969050979810829	0.98845698596118	Exon	DLPFC
e1010033	ENSG00000065000.15	ENSG00000065000	AP3D1	0.0011799959819785	0.779144723450665	0.0388245358212504	0.969052197630332	0.98845698596118	Exon	DLPFC
e80310	ENSG00000143149.12	ENSG00000143149	ALDH9A1	-0.0017705258181009	-0.485878484387567	-0.0388123641927451	0.969061894989833	0.988463916623156	Exon	DLPFC
e913086	ENSG00000167720.12	ENSG00000167720	SRR	0.0017371892475588	-1.11546627022174	0.0388065920312879	0.969066493778258	0.988465646607343	Exon	DLPFC
e357527	ENSG00000133706.17	ENSG00000133706	LARS	-0.0008675149278358	1.65253660787455	-0.0387886239766117	0.969080809268332	0.988475482787446	Exon	DLPFC
e443928	ENSG00000158321.15	ENSG00000158321	AUTS2	0.0018544068120475	-0.953625361848587	0.0387872016061462	0.969081942498297	0.988475482787446	Exon	DLPFC
e1170023	ENSG00000156531.16	ENSG00000156531	PHF6	-0.0011189043406409	0.678121870832132	-0.0387809808243748	0.969086898715769	0.988477577302366	Exon	DLPFC
e349556	ENSG00000072682.18	ENSG00000072682	P4HA2	0.0026372487664238	-1.82085372625486	0.0387664950396631	0.969098439826007	0.988486388435992	Exon	DLPFC
e572033	ENSG00000078114.18	ENSG00000078114	NEBL	0.0022000936252432	-1.99657192614203	0.0387589736104833	0.969104432299468	0.988486824990047	Exon	DLPFC
e738129	ENSG00000135108.14	ENSG00000135108	FBXO21	0.002871592973972	-2.3199578903601	0.0387571875082222	0.969105855323215	0.988486824990047	Exon	DLPFC
e910914	ENSG00000187624.8	ENSG00000187624	C17orf97	0.0021172253714493	-0.939188377473904	0.0387548446198885	0.969107721949822	0.988486824990047	Exon	DLPFC
e982814	ENSG00000187531.13	ENSG00000187531	SIRT7	-0.0022165938313419	-2.13956857015836	-0.0387470337777678	0.969113945007229	0.988486824990047	Exon	DLPFC
e898787	ENSG00000132612.15	ENSG00000132612	VPS4A	0.0007902389853509	2.31963309238408	0.0387421019497668	0.969117874296274	0.988486824990047	Exon	DLPFC
e28664	ENSG00000131236.16	ENSG00000131236	CAP1	-0.0010468883879737	1.9030324477166	-0.0387390964692686	0.969120268824918	0.988486824990047	Exon	DLPFC
e637444	ENSG00000221968.8	ENSG00000221968	FADS3	0.0014132580326765	-0.248073695016591	0.0387369401953339	0.969121986773253	0.988486824990047	Exon	DLPFC
e919683	ENSG00000215041.9	ENSG00000215041	NEURL4	-0.0019654788203623	-1.6108378205199	-0.0387368101232316	0.96912209040441	0.988486824990047	Exon	DLPFC
e449242	ENSG00000187391.19	ENSG00000187391	MAGI2	-0.0022304835432907	-1.0051400937756	-0.0387282157146721	0.969128937750101	0.988490848318709	Exon	DLPFC
e182841	ENSG00000021826.14	ENSG00000021826	CPS1	0.0032568322654969	-2.75382037194801	0.0387224789167495	0.96913350837869	0.988492549427335	Exon	DLPFC
e271311	ENSG00000242086.8	ENSG00000242086	LINC00969	-0.0030924550238519	0.0360835193261619	-0.0387110331333604	0.969142627480137	0.98849888984329	Exon	DLPFC
e275018	ENSG00000145214.13	ENSG00000145214	DGKQ	0.0024622865327755	-1.76584095509155	0.0386978447985675	0.969153134914736	0.988504170224647	Exon	DLPFC
e830779	ENSG00000171914.15	ENSG00000171914	TLN2	-0.0026741978377052	-2.07931355877815	-0.0386972482320612	0.969153610212438	0.988504170224647	Exon	DLPFC
e6162	ENSG00000158286.12	ENSG00000158286	RNF207	-0.0032354108968706	-3.20001039242967	-0.038686798572467	0.969161935688656	0.988507109637382	Exon	DLPFC
e242093	ENSG00000176142.12	ENSG00000176142	TMEM39A	-0.0025891246881252	-2.29862960408172	-0.038685118599285	0.969163274160971	0.988507109637382	Exon	DLPFC
e907529	ENSG00000172530.20	ENSG00000172530	BANP	-0.0026144712542631	-1.20103593912411	-0.0386771627080845	0.969169612799119	0.988507109637382	Exon	DLPFC
e259133	ENSG00000186432.8	ENSG00000186432	KPNA4	-0.0008389934104861	1.7525185004406	-0.0386770866619571	0.969169673386796	0.988507109637382	Exon	DLPFC
e469604	ENSG00000158467.16	ENSG00000158467	AHCYL2	-0.0010487613550191	1.40325184927171	-0.0386694054526585	0.969175793181545	0.988507109637382	Exon	DLPFC
e1111615	ENSG00000141956.13	ENSG00000141956	PRDM15	-0.0022357410130162	-2.21442257522791	-0.0386693908942262	0.969175804780582	0.988507109637382	Exon	DLPFC
e1025401	ENSG00000095059.15	ENSG00000095059	DHPS	-0.0009944573354174	0.962880560933772	-0.0386681263589645	0.96917681226486	0.988507109637382	Exon	DLPFC
e1026678	ENSG00000104907.12	ENSG00000104907	TRMT1	-0.0019736703234201	-1.23598743971252	-0.0386395504460873	0.969199579363943	0.988524858578444	Exon	DLPFC
e84220	ENSG00000152092.15	ENSG00000152092	ASTN1	-0.0015060680983808	1.26933462280414	-0.038638997392758	0.969200019994733	0.988524858578444	Exon	DLPFC
e405280	ENSG00000123552.17	ENSG00000123552	USP45	-0.0027150605251095	-3.04351160209933	-0.0386189363112928	0.969216003143604	0.988538199558148	Exon	DLPFC
e102932	ENSG00000069248.11	ENSG00000069248	NUP133	0.0013378358229796	0.0335672140615133	0.0386090313058331	0.969223894705631	0.98854138373147	Exon	DLPFC
e487009	ENSG00000175445.14	ENSG00000175445	LPL	-0.0030690877877902	-1.47766925031778	-0.0386077305557896	0.969224931045481	0.98854138373147	Exon	DLPFC
e998528	ENSG00000265681.7	ENSG00000265681	RPL17	0.0010914271594511	3.70896744113188	0.0386004400408342	0.969230739580697	0.988544347181282	Exon	DLPFC
e66186	ENSG00000197622.12	ENSG00000197622	CDC42SE1	0.0011313313502956	0.726243829170655	0.0385942679915266	0.969235657007698	0.988545711392012	Exon	DLPFC
e1107349	ENSG00000142188.16	ENSG00000142188	TMEM50B	-0.0011451971564209	0.885668501348402	-0.0385856399937274	0.969242531152636	0.988545711392012	Exon	DLPFC
e1167345	ENSG00000005022.5	ENSG00000005022	SLC25A5	-0.0009448673919983	2.85983389683601	-0.038584801329194	0.969243199338088	0.988545711392012	Exon	DLPFC
e379868	ENSG00000231074.8	ENSG00000231074	HCG18	0.0013308705062863	-0.346367723716196	0.0385841865813771	0.969243689123388	0.988545711392012	Exon	DLPFC
e582234	ENSG00000151150.21	ENSG00000151150	ANK3	0.0010415329874398	2.58164744191083	0.0385702688532838	0.969254777736232	0.988554059996191	Exon	DLPFC
e891523	ENSG00000103005.11	ENSG00000103005	USB1	-0.0024590729495554	-1.71794600814241	-0.0385595119336337	0.969263348055578	0.988559840121642	Exon	DLPFC
e883955	ENSG00000131797.12	ENSG00000131797	CLUHP3	0.0022841699769804	-2.03295594660368	0.0385513284544298	0.969269868049972	0.988562297353824	Exon	DLPFC
e1044420	ENSG00000105254.11	ENSG00000105254	TBCB	0.0012539975313573	1.61291813850198	0.0385484088946291	0.969272194141008	0.988562297353824	Exon	DLPFC
e292674	ENSG00000132466.17	ENSG00000132466	ANKRD17	-0.0009463662848282	1.2569426518576	-0.0385395003617677	0.96927929180798	0.988562297353824	Exon	DLPFC
e831892	ENSG00000166797.10	ENSG00000166797	FAM96A	-0.0013879468902475	-0.0797713893335935	-0.0385387019365255	0.969279927934896	0.988562297353824	Exon	DLPFC
e1057215	ENSG00000104884.14	ENSG00000104884	ERCC2	0.0026451441021825	-2.60334017319897	0.0385373844973815	0.969280977574223	0.988562297353824	Exon	DLPFC
e431617	ENSG00000196683.10	ENSG00000196683	TOMM7	-0.0009493108036249	3.27252852733074	-0.0385346256871203	0.969283175592999	0.988562297353824	Exon	DLPFC
e555763	ENSG00000167123.18	ENSG00000167123	CERCAM	0.0040086642229926	1.64756878450963	0.0385165157699502	0.969297604259793	0.988574052185986	Exon	DLPFC
e205148	ENSG00000163520.13	ENSG00000163520	FBLN2	0.0030115030828139	-2.59672503214832	0.0385028238596237	0.969308512986285	0.988582217017038	Exon	DLPFC
e789719	ENSG00000100632.10	ENSG00000100632	ERH	0.0009357965094465	2.61496713654891	0.038478577993031	0.969327830357977	0.988598957615968	Exon	DLPFC
e214129	ENSG00000188846.13	ENSG00000188846	RPL14	0.0009516192290968	2.88471360986433	0.0384720107829093	0.969333062644224	0.98860133304777	Exon	DLPFC
e1056443	ENSG00000130203.9	ENSG00000130203	APOE	0.0026348201509279	0.9808527979889	0.0384455415227418	0.969354151482806	0.988619799277816	Exon	DLPFC
e892287	ENSG00000125107.17	ENSG00000125107	CNOT1	0.0008640834514823	0.872083945650186	0.0384419971542833	0.969356975387104	0.988619799277816	Exon	DLPFC
e1120082	ENSG00000099904.15	ENSG00000099904	ZDHHC8	-0.0034219497763287	-3.08851672355614	-0.0384379977423706	0.969360161838588	0.988619959945661	Exon	DLPFC
e359160	ENSG00000249669.8	ENSG00000249669	CARMN	0.0033305404739508	-0.0656655318828565	0.0384345116002205	0.96936293935305	0.988619959945661	Exon	DLPFC
e727213	ENSG00000059758.7	ENSG00000059758	CDK17	-0.0013144854922626	0.814568253337011	-0.0384145586557697	0.969378836472106	0.988622189375397	Exon	DLPFC
e854528	ENSG00000242612.6	ENSG00000242612	DECR2	0.0025904157144612	-2.6884030372242	0.0384142405820557	0.969379089891229	0.988622189375397	Exon	DLPFC
e443658	ENSG00000154710.15	ENSG00000154710	RABGEF1	0.0023276876196264	-1.81665709708224	0.038413956984052	0.969379315842494	0.988622189375397	Exon	DLPFC
e111253	ENSG00000134317.17	ENSG00000134317	GRHL1	-0.0027545430673472	-2.23296361646492	-0.0384062187744604	0.969385481113386	0.988622189375397	Exon	DLPFC
e714612	ENSG00000123384.13	ENSG00000123384	LRP1	-0.0010873303194812	3.3560752814193	-0.0383940452695287	0.969395180124959	0.988622189375397	Exon	DLPFC
e567314	ENSG00000165568.17	ENSG00000165568	AKR1E2	-0.0027200232588381	-2.37954215857613	-0.0383890702265051	0.969399143898421	0.988622189375397	Exon	DLPFC
e205144	ENSG00000163520.13	ENSG00000163520	FBLN2	0.0031006480916341	-2.80797023431846	0.0383890525405905	0.969399157989348	0.988622189375397	Exon	DLPFC
e600860	ENSG00000197142.10	ENSG00000197142	ACSL5	-0.0044243533713836	-3.05055209521516	-0.0383848801076269	0.969402482298686	0.988622189375397	Exon	DLPFC
e1017332	ENSG00000076826.9	ENSG00000076826	CAMSAP3	0.002796699184266	-1.80223389316949	0.038377882640091	0.969408057403636	0.988622189375397	Exon	DLPFC
e119956	ENSG00000115760.13	ENSG00000115760	BIRC6	-0.0010986061827812	0.170515750207092	-0.0383757574228411	0.969409750632112	0.988622189375397	Exon	DLPFC
e220856	ENSG00000172053.16	ENSG00000172053	QARS	0.0011113717639266	0.363007004124364	0.0383739333173797	0.969411203955317	0.988622189375397	Exon	DLPFC
e102912	ENSG00000069248.11	ENSG00000069248	NUP133	-0.0010980589470602	0.477150321798479	-0.0383726137234196	0.969412255318124	0.988622189375397	Exon	DLPFC
e969915	ENSG00000154263.17	ENSG00000154263	ABCA10	-0.0021057450240064	-1.32915943912713	-0.0383717912950553	0.969412910573192	0.988622189375397	Exon	DLPFC
e29855	ENSG00000198815.8	ENSG00000198815	FOXJ3	-0.0012539910024146	0.84730661516489	-0.0383714366223434	0.969413193152329	0.988622189375397	Exon	DLPFC
e486898	ENSG00000147408.14	ENSG00000147408	CSGALNACT1	0.0012288492942306	0.575838699861827	0.0383705559115056	0.969413894842946	0.988622189375397	Exon	DLPFC
e340593	ENSG00000164199.15	ENSG00000164199	ADGRV1	0.0021152987238906	-0.155036588854342	0.0383658084589662	0.969417677291305	0.988622189375397	Exon	DLPFC
e791261	ENSG00000119707.13	ENSG00000119707	RBM25	-0.0010646032624957	1.10556592930534	-0.0383658048893279	0.969417680135351	0.988622189375397	Exon	DLPFC
e63735	ENSG00000178104.19	ENSG00000178104	PDE4DIP	-0.0045219189374647	-2.93519162062476	-0.0383634376378476	0.969419566201116	0.988622189375397	Exon	DLPFC
e49535	ENSG00000122484.8	ENSG00000122484	RPAP2	0.0015262373417348	-0.644172890310084	0.0383625335051365	0.969420286552914	0.988622189375397	Exon	DLPFC
e379543	ENSG00000204623.9	ENSG00000204623	ZNRD1ASP	0.0027960632912793	-1.68606748254356	0.0383563840958558	0.969425185987012	0.988622361398367	Exon	DLPFC
e664095	ENSG00000170903.10	ENSG00000170903	MSANTD4	-0.0010069712596083	1.79516801653117	-0.0383534821377728	0.96942749807167	0.988622361398367	Exon	DLPFC
e287264	ENSG00000170448.11	ENSG00000170448	NFXL1	0.0012125250008298	-0.266171509654444	0.0383513900595102	0.96942916489882	0.988622361398367	Exon	DLPFC
e1119162	ENSG00000185838.13	ENSG00000185838	GNB1L	0.0019590616047616	-1.63241791319775	0.0383312154603372	0.969445238668446	0.988635792662859	Exon	DLPFC
e536568	ENSG00000196873.15	ENSG00000196873	CBWD3	0.0029567271904993	-1.49879181042679	0.038315036295058	0.969458129152907	0.988645977557065	Exon	DLPFC
e252390	ENSG00000051382.8	ENSG00000051382	PIK3CB	0.0013205668365579	1.3284890355954	0.0383062509034082	0.969465128772906	0.988648545097159	Exon	DLPFC
e973028	ENSG00000125454.11	ENSG00000125454	SLC25A19	-0.0015975718608372	-0.330190426924541	-0.0382920336935887	0.969476456111985	0.988648545097159	Exon	DLPFC
e327556	ENSG00000132356.11	ENSG00000132356	PRKAA1	-0.0014875793375722	-0.666274988375901	-0.0382847279068562	0.969482276885456	0.988648545097159	Exon	DLPFC
e327563	ENSG00000132356.11	ENSG00000132356	PRKAA1	-0.0014875793375722	-0.666274988375901	-0.0382847279068562	0.969482276885456	0.988648545097159	Exon	DLPFC
e327568	ENSG00000132356.11	ENSG00000132356	PRKAA1	-0.0014875793375722	-0.666274988375901	-0.0382847279068562	0.969482276885456	0.988648545097159	Exon	DLPFC
e327574	ENSG00000132356.11	ENSG00000132356	PRKAA1	-0.0014875793375722	-0.666274988375901	-0.0382847279068562	0.969482276885456	0.988648545097159	Exon	DLPFC
e327576	ENSG00000132356.11	ENSG00000132356	PRKAA1	-0.0014875793375722	-0.666274988375901	-0.0382847279068562	0.969482276885456	0.988648545097159	Exon	DLPFC
e338058	ENSG00000164329.13	ENSG00000164329	PAPD4	-0.0023559020942302	-1.33636566140634	-0.0382827242761437	0.969483873247766	0.988648545097159	Exon	DLPFC
e79414	ENSG00000118217.5	ENSG00000118217	ATF6	-0.0007928068636827	1.05784500713159	-0.0382750545834683	0.96948998395994	0.988651067426485	Exon	DLPFC
e1019285	ENSG00000167785.8	ENSG00000167785	ZNF558	-0.0024029030696724	-2.28499882788176	-0.0382721261059569	0.969492317180784	0.988651067426485	Exon	DLPFC
e164597	ENSG00000198648.10	ENSG00000198648	STK39	0.001092829902228	1.25491314677928	0.0382686878008964	0.96949505659947	0.988651067426485	Exon	DLPFC
e230156	ENSG00000180376.16	ENSG00000180376	CCDC66	-0.0014710993353886	-0.0088419666743231	-0.0382546781665263	0.969506218572114	0.988655216540828	Exon	DLPFC
e576852	ENSG00000283179.1	ENSG00000283179		0.0031612864748965	-3.08680280300699	0.0382511589029406	0.969509022495189	0.988655216540828	Exon	DLPFC
e324101	ENSG00000113360.16	ENSG00000113360	DROSHA	-0.0011859292116267	-0.103697881360662	-0.0382471785135117	0.969512193814159	0.988655216540828	Exon	DLPFC
e727605	ENSG00000255794.6	ENSG00000255794	RMST	0.0014946945072614	2.6996008004878	0.0382471068462181	0.969512250914066	0.988655216540828	Exon	DLPFC
e126608	ENSG00000115306.15	ENSG00000115306	SPTBN1	0.0016480568847716	0.634959397797502	0.0382429336825693	0.969515575823698	0.988655216540828	Exon	DLPFC
e485674	ENSG00000078674.17	ENSG00000078674	PCM1	0.0009524724674851	1.50355186817426	0.0382417169629441	0.969516545228102	0.988655216540828	Exon	DLPFC
e718107	ENSG00000183735.9	ENSG00000183735	TBK1	-0.0014191130348538	-0.194226311439041	-0.0382350129648248	0.969521886545982	0.988657702660569	Exon	DLPFC
e604235	ENSG00000226864.2	ENSG00000226864	ATE1-AS1	-0.0039193377704614	-3.09326932169257	-0.038229363034694	0.96952638805082	0.988659332379239	Exon	DLPFC
e416336	ENSG00000146416.17	ENSG00000146416	AIG1	-0.000835188492976	1.09610876456264	-0.0382206255571157	0.969533349518933	0.988661766187302	Exon	DLPFC
e998779	ENSG00000141644.17	ENSG00000141644	MBD1	-0.0013188585786264	-0.294950088838255	-0.0382168177604753	0.969536383330582	0.988661766187302	Exon	DLPFC
e523269	ENSG00000187954.12	ENSG00000187954	CYHR1	0.0013065601922381	0.0826103338045571	0.0382086745920783	0.969542871293868	0.988661766187302	Exon	DLPFC
e91521	ENSG00000117139.16	ENSG00000117139	KDM5B	-0.001073964120905	0.497937598696755	-0.0382044200072779	0.969546261079661	0.988661766187302	Exon	DLPFC
e365966	ENSG00000168246.5	ENSG00000168246	UBTD2	-0.0009333835482007	2.59631485839962	-0.0382007760774024	0.969549164334424	0.988661766187302	Exon	DLPFC
e551613	ENSG00000119522.16	ENSG00000119522	DENND1A	0.0012237449586588	0.631298395170676	0.0381970752040551	0.96955211295859	0.988661766187302	Exon	DLPFC
e735671	ENSG00000111275.12	ENSG00000111275	ALDH2	0.0019837498674829	0.173655553061276	0.0381878098273266	0.96955949503248	0.988661766187302	Exon	DLPFC
e701176	ENSG00000174233.11	ENSG00000174233	ADCY6	0.0018087320527374	-1.13148296889049	0.0381797798090384	0.969565892851987	0.988661766187302	Exon	DLPFC
e708441	ENSG00000139546.10	ENSG00000139546	TARBP2	-0.0021554493393272	-2.10579190182065	-0.0381792088784157	0.969566347734098	0.988661766187302	Exon	DLPFC
e643742	ENSG00000014138.8	ENSG00000014138	POLA2	-0.0023245549387394	-2.30644547535217	-0.0381760936285788	0.96956882977214	0.988661766187302	Exon	DLPFC
e996378	ENSG00000078142.11	ENSG00000078142	PIK3C3	0.0009859350762311	0.793022363954912	0.0381759220098094	0.96956896650735	0.988661766187302	Exon	DLPFC
e619297	ENSG00000236287.7	ENSG00000236287	ZBED5	0.0010971502032619	1.66173546995359	0.0381717400210854	0.969572298457326	0.988661766187302	Exon	DLPFC
e1029942	ENSG00000074181.8	ENSG00000074181	NOTCH3	-0.0029204250616077	-2.36258818373152	-0.0381675604259226	0.969575628500793	0.988661766187302	Exon	DLPFC
e970689	ENSG00000133195.11	ENSG00000133195	SLC39A11	-0.0032028269137277	-3.03223250488615	-0.0381586451513752	0.969582731643095	0.988661766187302	Exon	DLPFC
e906204	ENSG00000135686.12	ENSG00000135686	KLHL36	-0.0012912422313552	0.437759377527415	-0.0381532610251322	0.969587021384834	0.988661766187302	Exon	DLPFC
e712636	ENSG00000062485.18	ENSG00000062485	CS	-0.0012814062586204	0.24627245575881	-0.0381514716751752	0.969588447029387	0.988661766187302	Exon	DLPFC
e296030	ENSG00000138674.16	ENSG00000138674	SEC31A	-0.000739096082021	2.57859966504417	-0.0381478628579099	0.969591322314452	0.988661766187302	Exon	DLPFC
e100788	ENSG00000143751.9	ENSG00000143751	SDE2	0.0014372529117024	-0.409685580466754	0.0381429598415097	0.969595228738936	0.988661766187302	Exon	DLPFC
e404300	ENSG00000112159.11	ENSG00000112159	MDN1	-0.0011329396596626	0.275893128946244	-0.0381403473810602	0.969597310188415	0.988661766187302	Exon	DLPFC
e509202	ENSG00000132549.18	ENSG00000132549	VPS13B	-0.0009971187535211	0.534838826238042	-0.0381335768831486	0.969602704510033	0.988661766187302	Exon	DLPFC
e182043	ENSG00000115020.16	ENSG00000115020	PIKFYVE	0.0013887581862323	-0.343626573280665	0.0381326645449215	0.96960343140584	0.988661766187302	Exon	DLPFC
e178056	ENSG00000240344.8	ENSG00000240344	PPIL3	-0.0017827543206532	-0.988848331790979	-0.0381309686342602	0.969604782604741	0.988661766187302	Exon	DLPFC
e368893	ENSG00000146067.15	ENSG00000146067	FAM193B	0.0011446304067507	1.15119393464477	0.0381308423606977	0.969604883211872	0.988661766187302	Exon	DLPFC
e452560	ENSG00000001631.15	ENSG00000001631	KRIT1	0.0009198261413187	2.10616136820604	0.0381291293233193	0.9696062480564	0.988661766187302	Exon	DLPFC
e854923	ENSG00000130731.15	ENSG00000130731	C16orf13	0.0027666503199249	-1.95058722978553	0.0381268774962751	0.969608042176068	0.988661766187302	Exon	DLPFC
e834319	ENSG00000166949.15	ENSG00000166949	SMAD3	-0.0018741007726322	-0.831261460252738	-0.0381260039564721	0.96960873815982	0.988661766187302	Exon	DLPFC
e220147	ENSG00000068745.14	ENSG00000068745	IP6K2	-0.0025445821964021	-2.32173836270536	-0.0381226456913783	0.969611413822819	0.988661766187302	Exon	DLPFC
e834207	ENSG00000174442.11	ENSG00000174442	ZWILCH	0.0022749273964602	-1.98723534464045	0.0381221785987476	0.969611785974071	0.988661766187302	Exon	DLPFC
e1078818	ENSG00000132670.20	ENSG00000132670	PTPRA	0.0008919569240554	1.92502847372219	0.0381206905841434	0.969612971534456	0.988661766187302	Exon	DLPFC
e596890	ENSG00000075826.16	ENSG00000075826	SEC31B	-0.001830398395175	-1.17232944165024	-0.0381080469553392	0.969623045218843	0.988663098156168	Exon	DLPFC
e370267	ENSG00000169045.17	ENSG00000169045	HNRNPH1	-0.0010980064400056	2.68513349285011	-0.0381062746617107	0.969624457276397	0.988663098156168	Exon	DLPFC
e946549	ENSG00000168256.17	ENSG00000168256	NKIRAS2	0.0019473134779248	-1.83737584187837	0.038097079394659	0.969631783516711	0.988663098156168	Exon	DLPFC
e79451	ENSG00000162745.10	ENSG00000162745	OLFML2B	-0.0031566426736647	-2.76827603027241	-0.0380960092250127	0.969632636164219	0.988663098156168	Exon	DLPFC
e644482	ENSG00000168056.15	ENSG00000168056	LTBP3	-0.0026049962015461	-2.32883030877905	-0.0380927587285257	0.969635225966658	0.988663098156168	Exon	DLPFC
e803688	ENSG00000197102.10	ENSG00000197102	DYNC1H1	0.0008601259968843	3.11347839325049	0.0380909175424724	0.969636692914435	0.988663098156168	Exon	DLPFC
e965687	ENSG00000136485.14	ENSG00000136485	DCAF7	0.0023531674099811	-1.77230911618794	0.0380905997986533	0.969636946073863	0.988663098156168	Exon	DLPFC
e199206	ENSG00000168395.15	ENSG00000168395	ING5	-0.0013151997685237	0.470147970016371	-0.0380898988251769	0.969637504567962	0.988663098156168	Exon	DLPFC
e1028572	ENSG00000072071.16	ENSG00000072071	ADGRL1	0.0021264856232813	0.795383093391503	0.038082216672204	0.969643625252883	0.988666378618884	Exon	DLPFC
e912295	ENSG00000174231.16	ENSG00000174231	PRPF8	-0.0010013191779875	1.02675214777403	-0.0380750816976516	0.969649309980024	0.988669214552759	Exon	DLPFC
e487444	ENSG00000130227.16	ENSG00000130227	XPO7	0.0010632294929184	0.383422142429726	0.0380697311563323	0.969653572976968	0.988670454803098	Exon	DLPFC
e222510	ENSG00000164061.4	ENSG00000164061	BSN	0.0026515725276727	4.16037353253328	0.0380645600778776	0.969657692989273	0.988670454803098	Exon	DLPFC
e879466	ENSG00000198106.8	ENSG00000198106		0.0023151337065454	-1.99370449604784	0.0380598838029297	0.969661418771838	0.988670454803098	Exon	DLPFC
e298140	ENSG00000152583.12	ENSG00000152583	SPARCL1	0.0011496555487429	5.15450407424427	0.038058978805473	0.969662139820994	0.988670454803098	Exon	DLPFC
e851640	ENSG00000185551.13	ENSG00000185551	NR2F2	-0.0017508872825918	0.590742273899917	-0.0380547899380568	0.969665477266405	0.988670897393915	Exon	DLPFC
e326363	ENSG00000197603.13	ENSG00000197603	C5orf42	-0.001155204971761	-0.464585082718658	-0.0380449037564068	0.969673354001848	0.988674350306655	Exon	DLPFC
e681380	ENSG00000011105.11	ENSG00000011105	TSPAN9	-0.0023854759492896	-1.93743988825828	-0.0380411289798696	0.969676361525373	0.988674350306655	Exon	DLPFC
e369967	ENSG00000198939.7	ENSG00000198939	ZFP2	-0.0023342382100729	-2.15449525880516	-0.0380396072833352	0.969677573925244	0.988674350306655	Exon	DLPFC
e1160116	ENSG00000067177.14	ENSG00000067177	PHKA1	0.0027397387872792	-2.18661429239437	0.038031773987573	0.969683815043794	0.988677753430114	Exon	DLPFC
e985326	ENSG00000141556.20	ENSG00000141556	TBCD	-0.0010910221220713	-0.0574731646478558	-0.0380164450015573	0.969696028301679	0.988686868798567	Exon	DLPFC
e609376	ENSG00000070047.11	ENSG00000070047	PHRF1	0.0013237978483417	-0.442653510863981	0.0380132647882207	0.96969856211437	0.988686868798567	Exon	DLPFC
e470719	ENSG00000231721.6	ENSG00000231721	LINC-PINT	-0.0012832978645685	1.03266644598213	-0.0380053286587772	0.969704885171234	0.988688522344383	Exon	DLPFC
e282707	ENSG00000152990.13	ENSG00000152990	ADGRA3	-0.0021834128666113	0.392385015892394	-0.0380039410563124	0.969705990734205	0.988688522344383	Exon	DLPFC
e394885	ENSG00000124813.20	ENSG00000124813	RUNX2	0.0033391710347093	-3.12388521097019	0.0379938546695564	0.969714026997063	0.988693755654234	Exon	DLPFC
e592066	ENSG00000180628.14	ENSG00000180628	PCGF5	0.0008934083719743	1.92577588007086	0.037976201342362	0.96972809217779	0.988701990601079	Exon	DLPFC
e564428	ENSG00000176978.13	ENSG00000176978	DPP7	-0.0015556725151143	0.157004010431523	-0.0379703521328865	0.969732752501836	0.988701990601079	Exon	DLPFC
e736938	ENSG00000111344.11	ENSG00000111344	RASAL1	0.0017258392860688	0.657850893647999	0.0379698106694641	0.96973318390976	0.988701990601079	Exon	DLPFC
e789584	ENSG00000081177.18	ENSG00000081177	EXD2	0.0009796316663672	1.02029576159645	0.0379691407298549	0.969733717680372	0.988701990601079	Exon	DLPFC
e70192	ENSG00000163348.3	ENSG00000163348	PYGO2	-0.0027398856929583	-2.47848473017687	-0.037961008863006	0.969740196700589	0.988705636094255	Exon	DLPFC
e571076	ENSG00000077943.7	ENSG00000077943	ITGA8	0.0027717336798583	-2.76454185749042	0.0379494479664888	0.9697494077848	0.988712067052881	Exon	DLPFC
e717477	ENSG00000061987.14	ENSG00000061987	MON2	-0.0012866670087408	0.740817573809345	-0.0379437726590668	0.969753929557974	0.988713716980618	Exon	DLPFC
e1059284	ENSG00000090372.14	ENSG00000090372	STRN4	-0.0015595687997652	0.025276757791421	-0.0379351056625132	0.96976083494658	0.988717797109013	Exon	DLPFC
e906726	ENSG00000131148.8	ENSG00000131148	EMC8	0.0020062327722432	-1.66672092037637	0.0379300112391078	0.96976489390545	0.988718975149694	Exon	DLPFC
e591229	ENSG00000198682.12	ENSG00000198682	PAPSS2	0.0026890300084363	-2.63491340132936	0.037909154366417	0.969781511532897	0.988732957273079	Exon	DLPFC
e896176	ENSG00000102977.13	ENSG00000102977	ACD	0.0020529444399953	-1.87807423675621	0.0378974969162342	0.969790799564076	0.988734899591127	Exon	DLPFC
e592243	ENSG00000095564.13	ENSG00000095564	BTAF1	-0.0012635536916491	0.462516398053983	-0.0378926237237371	0.969794682263754	0.988734899591127	Exon	DLPFC
e435824	ENSG00000122557.9	ENSG00000122557	HERPUD2	0.0009526170109113	0.992966244582472	0.0378834042242032	0.969802027870864	0.988734899591127	Exon	DLPFC
e615836	ENSG00000132286.11	ENSG00000132286	TIMM10B	0.0013759290324355	0.541653249725582	0.0378784989500052	0.969805936133625	0.988734899591127	Exon	DLPFC
e286718	ENSG00000151806.13	ENSG00000151806	GUF1	0.0012356372683166	-0.241772686518851	0.0378741013896503	0.969809439877496	0.988734899591127	Exon	DLPFC
e1064995	ENSG00000196961.12	ENSG00000196961	AP2A1	-0.0014616351374911	1.04735517539941	-0.0378728943374354	0.969810401593062	0.988734899591127	Exon	DLPFC
e672027	ENSG00000160703.15	ENSG00000160703	NLRX1	-0.0020342819901369	-1.22695412784824	-0.037869750049213	0.969812906796353	0.988734899591127	Exon	DLPFC
e793332	ENSG00000119596.17	ENSG00000119596	YLPM1	0.0008901066312184	1.52521974185849	0.037867813085362	0.969814450067306	0.988734899591127	Exon	DLPFC
e681541	ENSG00000111224.13	ENSG00000111224	PARP11	0.0015105200934905	-1.10452573973044	0.0378656011156226	0.96981621244863	0.988734899591127	Exon	DLPFC
e325560	ENSG00000152582.13	ENSG00000152582	SPEF2	0.0031697547427263	-2.72181050403128	0.0378602211655683	0.969820498910916	0.988734899591127	Exon	DLPFC
e952435	ENSG00000184922.13	ENSG00000184922	FMNL1	-0.0028306731594449	-2.98866232091742	-0.0378563242597409	0.969823603761823	0.988734899591127	Exon	DLPFC
e73306	ENSG00000116584.17	ENSG00000116584	ARHGEF2	-0.0013071282188228	0.655279650807223	-0.0378526675355938	0.969826517248937	0.988734899591127	Exon	DLPFC
e1054520	ENSG00000282943.1	ENSG00000282943		0.0025741851300969	-1.62017269534115	0.0378520520231183	0.969827007657221	0.988734899591127	Exon	DLPFC
e739964	ENSG00000167272.10	ENSG00000167272	POP5	-0.0012635232006415	-0.55410559641428	-0.0378520049782347	0.969827045140134	0.988734899591127	Exon	DLPFC
e761131	ENSG00000102595.18	ENSG00000102595	UGGT2	-0.0021639698799304	-2.00918358152855	-0.0378473247056799	0.969830774137928	0.988734899591127	Exon	DLPFC
e1024674	ENSG00000198429.9	ENSG00000198429	ZNF69	-0.0028197883480004	-2.86185648898585	-0.0378440706172607	0.969833366826756	0.988734899591127	Exon	DLPFC
e521961	ENSG00000178896.7	ENSG00000178896	EXOSC4	0.0014996309069524	-0.72123682129583	0.037843842795984	0.969833548342942	0.988734899591127	Exon	DLPFC
e494478	ENSG00000077782.19	ENSG00000077782	FGFR1	0.0015202842085773	0.110945974546247	0.0378383839274922	0.969837897686903	0.988734899591127	Exon	DLPFC
e763253	ENSG00000278445.1	ENSG00000278445		0.0039159948496692	-3.1487653631394	0.0378351165319076	0.969840500979074	0.988734899591127	Exon	DLPFC
e487386	ENSG00000130227.16	ENSG00000130227	XPO7	-0.0011155787242989	0.279629838707283	-0.0378338781488274	0.969841487658883	0.988734899591127	Exon	DLPFC
e1077668	ENSG00000125818.17	ENSG00000125818	PSMF1	0.0032541305296865	-3.16530071356582	0.0378291364047178	0.969845265636619	0.988735685042195	Exon	DLPFC
e1036301	ENSG00000105676.13	ENSG00000105676	ARMC6	0.0013044977802049	-0.139685893125212	0.0378201632850613	0.969852414958538	0.988735685042195	Exon	DLPFC
e287256	ENSG00000170448.11	ENSG00000170448	NFXL1	0.0019479320274879	-0.777950219844807	0.0378200038188564	0.969852542013061	0.988735685042195	Exon	DLPFC
e241379	ENSG00000151576.10	ENSG00000151576	QTRT2	0.0017535129480054	-1.55292372279792	0.0378156417259503	0.969856017506055	0.988735685042195	Exon	DLPFC
e1111884	ENSG00000157617.16	ENSG00000157617	C2CD2	-0.00119596105745	2.70477486984778	-0.0378146899007903	0.96985677587184	0.988735685042195	Exon	DLPFC
e131389	ENSG00000059728.10	ENSG00000059728	MXD1	0.0018487346252241	-0.61377233213817	0.0378090510375392	0.969861268631295	0.988737305177578	Exon	DLPFC
e1006228	ENSG00000099804.8	ENSG00000099804	CDC34	0.0013057614882359	0.125742455963491	0.0377982832908141	0.969869847826924	0.988743091259696	Exon	DLPFC
e929097	ENSG00000177731.15	ENSG00000177731	FLII	0.0012363503508642	0.100267732723138	0.0377921257936831	0.969874753810578	0.988745132627306	Exon	DLPFC
e866043	ENSG00000067365.14	ENSG00000067365	METTL22	-0.0015065861202109	-0.87484415347297	-0.0377769523399319	0.969886843259356	0.98875449719106	Exon	DLPFC
e161894	ENSG00000153250.18	ENSG00000153250	RBMS1	0.0014928186349297	-0.802715182833834	0.0377604236147553	0.969900012528505	0.988754883320827	Exon	DLPFC
e704664	ENSG00000050426.15	ENSG00000050426	LETMD1	0.0021320732911019	-1.36987356837807	0.0377587562280716	0.969901341020046	0.988754883320827	Exon	DLPFC
e206369	ENSG00000131373.14	ENSG00000131373	HACL1	0.0013020072215406	-0.179821167390011	0.0377560083778637	0.96990353037186	0.988754883320827	Exon	DLPFC
e949696	ENSG00000067596.10	ENSG00000067596	DHX8	0.0018579866594993	-1.20207223829976	0.0377556061437281	0.969903850852244	0.988754883320827	Exon	DLPFC
e1140897	ENSG00000128159.11	ENSG00000128159	TUBGCP6	0.0012102262776977	0.288874454787343	0.0377555403608959	0.96990390326477	0.988754883320827	Exon	DLPFC
e10636	ENSG00000116731.22	ENSG00000116731	PRDM2	-0.0011690087753886	1.12658422935501	-0.0377517380835768	0.969906932732645	0.988754883320827	Exon	DLPFC
e487895	ENSG00000168453.14	ENSG00000168453	HR	-0.0014613176215689	1.65785057865164	-0.0377490124347687	0.969909104396053	0.988754883320827	Exon	DLPFC
e162022	ENSG00000136560.13	ENSG00000136560	TANK	0.0013246700025709	0.34771304211444	0.0377444690543324	0.969912724339449	0.988754883320827	Exon	DLPFC
e643500	ENSG00000014216.15	ENSG00000014216	CAPN1	0.0030314798272969	-3.07200698569443	0.0377430042022802	0.969913891462076	0.988754883320827	Exon	DLPFC
e892267	ENSG00000125107.17	ENSG00000125107	CNOT1	-0.0010790379108993	0.460660376105631	-0.0377400338094559	0.969916258126317	0.988754883320827	Exon	DLPFC
e761122	ENSG00000102595.18	ENSG00000102595	UGGT2	0.0013795637946963	-0.136888759414054	0.0377246055677795	0.969928550601671	0.988759514433141	Exon	DLPFC
e68907	ENSG00000198837.9	ENSG00000198837	DENND4B	-0.0022440088806539	-1.34885866470749	-0.0377173333151644	0.969934344782648	0.988759514433141	Exon	DLPFC
e1141972	ENSG00000100258.17	ENSG00000100258	LMF2	0.0015337220994915	-0.218294098505365	0.0377145644767266	0.969936550860311	0.988759514433141	Exon	DLPFC
e655673	ENSG00000137486.16	ENSG00000137486	ARRB1	-0.0011509828958827	0.918310347424059	-0.0377124149641022	0.96993826348903	0.988759514433141	Exon	DLPFC
e335480	ENSG00000157107.13	ENSG00000157107	FCHO2	0.001595358312232	-0.850000934303474	0.0377048611314596	0.969944282022231	0.988759514433141	Exon	DLPFC
e708222	ENSG00000197111.15	ENSG00000197111	PCBP2	0.0014223449425461	-0.794125457284602	0.0377035108825406	0.969945357836285	0.988759514433141	Exon	DLPFC
e1125557	ENSG00000100109.16	ENSG00000100109	TFIP11	0.0015820613233656	-1.57912441902313	0.0377032283836291	0.969945582917975	0.988759514433141	Exon	DLPFC
e956467	ENSG00000167085.11	ENSG00000167085	PHB	-0.0009966046462453	1.67592482758562	-0.0377020846111922	0.969946494221451	0.988759514433141	Exon	DLPFC
e268910	ENSG00000127241.16	ENSG00000127241	MASP1	0.003130034191149	-2.79401240212292	0.0376972933630196	0.969950311660535	0.988759514433141	Exon	DLPFC
e1152431	ENSG00000068438.14	ENSG00000068438	FTSJ1	0.0021872022749251	-2.34694989600532	0.037694596923089	0.969952460056165	0.988759514433141	Exon	DLPFC
e587460	ENSG00000214655.10	ENSG00000214655	ZSWIM8	0.0016234522350642	-1.41495669838663	0.0376942444774474	0.969952740868176	0.988759514433141	Exon	DLPFC
e757605	ENSG00000253710.2	ENSG00000253710	ALG11	-0.0014036319412975	0.321337203826685	-0.0376900154085532	0.969956110390462	0.988759989363336	Exon	DLPFC
e29192	ENSG00000117010.15	ENSG00000117010	ZNF684	-0.0012967390988923	0.644225440868658	-0.0376856843700154	0.969959561157901	0.988760547110637	Exon	DLPFC
e610853	ENSG00000177830.17	ENSG00000177830	CHID1	-0.0011868284565347	0.255324491646841	-0.0376749241731452	0.969968134378217	0.988764086107016	Exon	DLPFC
e557206	ENSG00000148341.17	ENSG00000148341	SH3GLB2	0.0010752658139273	3.65758978529779	0.0376721687690604	0.969970329755551	0.988764086107016	Exon	DLPFC
e918765	ENSG00000072778.19	ENSG00000072778	ACADVL	0.0013095566891131	0.695616174492429	0.0376677577877968	0.969973844219962	0.988764086107016	Exon	DLPFC
e219266	ENSG00000164054.15	ENSG00000164054	SHISA5	0.0025206151056517	-2.28646078519913	0.0376654407043356	0.969975690364371	0.988764086107016	Exon	DLPFC
e600178	ENSG00000108039.17	ENSG00000108039	XPNPEP1	0.0013638347923025	0.0014735241291043	0.0376631053715492	0.969977551049157	0.988764086107016	Exon	DLPFC
e562531	ENSG00000165688.11	ENSG00000165688	PMPCA	-0.0010133533328912	0.477654545925399	-0.037659086253154	0.969980753296561	0.988764390499419	Exon	DLPFC
e1157242	ENSG00000147059.8	ENSG00000147059	SPIN2A	0.003172742455575	-2.63593491124115	0.0376418276330641	0.969994504171287	0.988775447758868	Exon	DLPFC
e333468	ENSG00000134057.14	ENSG00000134057	CCNB1	-0.0019535995685852	-1.51698230736139	-0.0376268142400825	0.970006466159603	0.988783531516906	Exon	DLPFC
e961110	ENSG00000121064.12	ENSG00000121064	SCPEP1	-0.0013768014188847	-0.321042670430084	-0.0376245856810536	0.9700082417746	0.988783531516906	Exon	DLPFC
e906301	ENSG00000103194.15	ENSG00000103194	USP10	-0.0009351523070937	0.841486268850132	-0.037612951863786	0.970017511076221	0.988790020315874	Exon	DLPFC
e214512	ENSG00000182606.14	ENSG00000182606	TRAK1	0.0010803226112951	0.507473762343884	0.0375999488629454	0.970027871286459	0.988793674993105	Exon	DLPFC
e454794	ENSG00000205356.9	ENSG00000205356	TECPR1	-0.001650936643527	-0.727782176793489	-0.0375957188955844	0.970031241536599	0.988793674993105	Exon	DLPFC
e99889	ENSG00000143748.17	ENSG00000143748	NVL	0.0018442504436164	-1.2629145531673	0.0375939720343897	0.970032633358177	0.988793674993105	Exon	DLPFC
e657356	ENSG00000048649.13	ENSG00000048649	RSF1	0.0010951775205887	-0.0570573114226017	0.0375905531355678	0.970035357385497	0.988793674993105	Exon	DLPFC
e869959	ENSG00000133393.12	ENSG00000133393	FOPNL	0.00123807612803	-0.396715484613942	0.0375902298182178	0.970035614990475	0.988793674993105	Exon	DLPFC
e1055583	ENSG00000267680.5	ENSG00000267680	ZNF224	-0.0014966978781761	-1.35757054743949	-0.0375648365804101	0.970055847210123	0.988810791879084	Exon	DLPFC
e81816	ENSG00000000460.16	ENSG00000000460	C1orf112	0.002731378324093	-2.41227813063788	0.0375618651619985	0.970058214707429	0.988810791879084	Exon	DLPFC
e1133827	ENSG00000100151.15	ENSG00000100151	PICK1	0.0012745619235512	0.0767118202419636	0.0375575594700229	0.970061645296507	0.988811328875886	Exon	DLPFC
e235142	ENSG00000272690.5	ENSG00000272690		0.00273167603072	-2.2697667767615	0.0375493651422066	0.970068174183916	0.988812180339984	Exon	DLPFC
e99946	ENSG00000143771.11	ENSG00000143771	CNIH4	0.0011191477492155	0.0932322959082332	0.037541960663155	0.970074073755587	0.988812180339984	Exon	DLPFC
e768875	ENSG00000100888.12	ENSG00000100888	CHD8	0.000903885510166	0.889104850007468	0.0375372758633525	0.970077806404203	0.988812180339984	Exon	DLPFC
e324794	ENSG00000242110.7	ENSG00000242110	AMACR	0.0027700308559023	-2.19403040767636	0.0375332930851906	0.970080979712444	0.988812180339984	Exon	DLPFC
e324819	ENSG00000242110.7	ENSG00000242110	AMACR	0.0027700308559023	-2.19403040767636	0.0375332930851906	0.970080979712444	0.988812180339984	Exon	DLPFC
e324824	ENSG00000242110.7	ENSG00000242110	AMACR	0.0027700308559023	-2.19403040767636	0.0375332930851906	0.970080979712444	0.988812180339984	Exon	DLPFC
e929145	ENSG00000177731.15	ENSG00000177731	FLII	-0.0018081549894013	-1.13108387482969	-0.0375302869414403	0.97008337488024	0.988812180339984	Exon	DLPFC
e393940	ENSG00000170734.11	ENSG00000170734	POLH	0.0010422269252615	0.696464276787351	0.037523505214151	0.970088778273805	0.988812180339984	Exon	DLPFC
e1140978	ENSG00000128159.11	ENSG00000128159	TUBGCP6	0.0011000155543244	2.78259273686465	0.0375207966272568	0.970090936361706	0.988812180339984	Exon	DLPFC
e926845	ENSG00000108474.16	ENSG00000108474	PIGL	0.0016838786781194	-0.369651534962838	0.0375200661147839	0.970091518403299	0.988812180339984	Exon	DLPFC
e73311	ENSG00000116584.17	ENSG00000116584	ARHGEF2	0.0012315579324285	1.01616737840403	0.0375124998359742	0.970097546896751	0.988815365345315	Exon	DLPFC
e587585	ENSG00000214655.10	ENSG00000214655	ZSWIM8	0.0010636751405252	0.704168543804481	0.0375086754338547	0.970100594020529	0.988815511446131	Exon	DLPFC
e214394	ENSG00000168036.16	ENSG00000168036	CTNNB1	0.000952026908638	3.12238571578437	0.0375049990292597	0.970103523226478	0.988815537353763	Exon	DLPFC
e95656	ENSG00000076356.6	ENSG00000076356	PLXNA2	0.0019983967537535	0.50387909537528	0.037498599482456	0.970108622119606	0.988817014725641	Exon	DLPFC
e500095	ENSG00000178538.9	ENSG00000178538	CA8	0.0023080386643491	-1.89230903957936	0.0374946787980974	0.970111745958687	0.988817014725641	Exon	DLPFC
e166720	ENSG00000123600.18	ENSG00000123600	METTL8	-0.0013301439413375	-0.971132896925556	-0.0374863648846224	0.970118370142485	0.988817014725641	Exon	DLPFC
e642019	ENSG00000168067.11	ENSG00000168067	MAP4K2	0.0025112891987071	-2.51272515467849	0.0374850698313189	0.970119401987799	0.988817014725641	Exon	DLPFC
e522656	ENSG00000185000.10	ENSG00000185000	DGAT1	-0.0012603078021874	-0.547851725413669	-0.0374849573528108	0.97011949160606	0.988817014725641	Exon	DLPFC
e1044438	ENSG00000105254.11	ENSG00000105254	TBCB	0.0011796068220342	1.93719104060234	0.0374776645816091	0.970125302187769	0.98881997752925	Exon	DLPFC
e39502	ENSG00000271723.5	ENSG00000271723	MROH7-TTC4	0.0023774010014947	-1.9455790899335	0.037464599887578	0.970135711605411	0.988827627758304	Exon	DLPFC
e499290	ENSG00000167904.14	ENSG00000167904	TMEM68	-0.0020061998652359	-1.85807000543237	-0.0374553302583046	0.970143097272672	0.988832195940836	Exon	DLPFC
e1070311	ENSG00000213777.5	ENSG00000213777		-0.0034072038795958	-3.03566184116652	-0.037434898149234	0.970159376763335	0.988845829225305	Exon	DLPFC
e825690	ENSG00000092439.13	ENSG00000092439	TRPM7	0.0011783183712103	0.192370216052574	0.0373822922287894	0.97020129112281	0.988884143668112	Exon	DLPFC
e355331	ENSG00000113141.16	ENSG00000113141	IK	-0.0012207214798696	0.954843213663973	-0.0373804296570162	0.970202775149359	0.988884143668112	Exon	DLPFC
e4750	ENSG00000142611.16	ENSG00000142611	PRDM16	0.0034383648042826	-2.91063690328832	0.0373732970121152	0.970208458171263	0.988886976201989	Exon	DLPFC
e501387	ENSG00000169085.11	ENSG00000169085	C8orf46	-0.0009751307846953	1.20865973874333	-0.03734978553035	0.970227191242155	0.988897597462212	Exon	DLPFC
e931124	ENSG00000072210.18	ENSG00000072210	ALDH3A2	0.0018180075302265	-1.22055013967583	0.0373394446016438	0.970235430513304	0.988897597462212	Exon	DLPFC
e913729	ENSG00000280268.1	ENSG00000280268		-0.0044573316085448	-3.00694620953228	-0.0373347292061252	0.97023918756785	0.988897597462212	Exon	DLPFC
e435383	ENSG00000122507.20	ENSG00000122507	BBS9	-0.0012820333675655	0.652084821569085	-0.0373338854743796	0.97023985982249	0.988897597462212	Exon	DLPFC
e486617	ENSG00000156011.16	ENSG00000156011	PSD3	0.0008854135674374	1.72089129251664	0.0373320473557945	0.970241324368322	0.988897597462212	Exon	DLPFC
e427573	ENSG00000086232.12	ENSG00000086232	EIF2AK1	-0.0008318668081144	1.63923644931548	-0.0373311836648027	0.970242012525831	0.988897597462212	Exon	DLPFC
e92283	ENSG00000058673.15	ENSG00000058673	ZC3H11A	0.0008419996741161	2.49475477702227	0.0373299189331006	0.970243020218003	0.988897597462212	Exon	DLPFC
e476660	ENSG00000170265.11	ENSG00000170265	ZNF282	0.0030382757881783	-2.98258896357108	0.0373297699744837	0.970243138902809	0.988897597462212	Exon	DLPFC
e1086868	ENSG00000275223.1	ENSG00000275223		-0.001882862539724	-1.34414567948358	-0.0373274152277997	0.970245015079369	0.988897597462212	Exon	DLPFC
e399088	ENSG00000082269.16	ENSG00000082269	FAM135A	-0.0009036907623479	1.58574387921027	-0.037316057689064	0.9702540643557	0.988903860830128	Exon	DLPFC
e794591	ENSG00000013523.9	ENSG00000013523	ANGEL1	-0.002238514590146	-2.24612143383593	-0.0373123359965896	0.970257029666575	0.988903923270349	Exon	DLPFC
e547572	ENSG00000136813.14	ENSG00000136813	KIAA0368	-0.000751311192722	2.32226267632424	-0.0373054542064134	0.97026251283087	0.988906551945326	Exon	DLPFC
e630419	ENSG00000149182.14	ENSG00000149182	ARFGAP2	-0.0011454059895508	0.493231220220399	-0.0372876317074822	0.970276713167185	0.988915520882074	Exon	DLPFC
e903480	ENSG00000205084.10	ENSG00000205084	TMEM231	-0.001198593978267	0.220051961557528	-0.0372849656020256	0.970278837426459	0.988915520882074	Exon	DLPFC
e339917	ENSG00000271904.1	ENSG00000271904		-0.0035379388992216	-3.11061026656783	-0.037283475206495	0.970280024921412	0.988915520882074	Exon	DLPFC
e922050	ENSG00000170043.11	ENSG00000170043	TRAPPC1	0.0010316669931131	1.18959381309384	0.0372783826025126	0.97028408253038	0.988916696560235	Exon	DLPFC
e772015	ENSG00000157326.18	ENSG00000157326	DHRS4	-0.0030943861222477	-2.36096591191006	-0.0372701995163756	0.970290602529195	0.988920381899599	Exon	DLPFC
e473012	ENSG00000157741.14	ENSG00000157741	UBN2	0.001783861915393	-1.36265998902758	0.0372585365522282	0.970299895177391	0.988926893093263	Exon	DLPFC
e415687	ENSG00000135597.18	ENSG00000135597	REPS1	-0.0010360952877737	1.3704289372974	-0.0372514002485647	0.970305581140395	0.988929728335665	Exon	DLPFC
e10075	ENSG00000048707.13	ENSG00000048707	VPS13D	0.0009616951500486	1.24743478588764	0.0372465642766968	0.970309434278458	0.988930695562312	Exon	DLPFC
e354379	ENSG00000171604.11	ENSG00000171604	CXXC5	-0.0009007464386922	3.49871549955603	-0.037238817311432	0.970315606798598	0.988932570944169	Exon	DLPFC
e56611	ENSG00000064703.11	ENSG00000064703	DDX20	0.0018495893470166	-0.946743255723011	0.0372369650575798	0.970317082612142	0.988932570944169	Exon	DLPFC
e652505	ENSG00000110200.8	ENSG00000110200	ANAPC15	-0.0010389831243012	0.928300226420505	-0.0372277009638492	0.970324463931832	0.98893713401249	Exon	DLPFC
e864656	ENSG00000168096.14	ENSG00000168096	ANKS3	0.0020919270059272	-1.74059128856403	0.0372102752230303	0.970338348185558	0.988948324706348	Exon	DLPFC
e596983	ENSG00000075826.16	ENSG00000075826	SEC31B	0.0020258236905222	-1.73934545642361	0.0371958300834947	0.970349857601644	0.988957094956161	Exon	DLPFC
e1076764	ENSG00000268895.5	ENSG00000268895	A1BG-AS1	-0.0018134296710029	-1.76291599655589	-0.0371882498896449	0.970355897255374	0.988960290520721	Exon	DLPFC
e176742	ENSG00000115541.10	ENSG00000115541	HSPE1	-0.0019324896371283	0.165664394900341	-0.0371684676690201	0.970371659098131	0.988972595715386	Exon	DLPFC
e820091	ENSG00000159459.11	ENSG00000159459	UBR1	0.0019372846616624	-1.21791941055144	0.0371644157446504	0.970374887543732	0.988972595715386	Exon	DLPFC
e281242	ENSG00000118564.14	ENSG00000118564	FBXL5	0.0010626174833157	2.14102654188049	0.0371610333027202	0.970377582567203	0.988972595715386	Exon	DLPFC
e393954	ENSG00000170734.11	ENSG00000170734	POLH	0.0018448810913959	-1.05673262117421	0.037157108856953	0.970380709442732	0.988972595715386	Exon	DLPFC
e1009758	ENSG00000133243.8	ENSG00000133243	BTBD2	-0.0022621907427766	-0.361452117546264	-0.0371484542406673	0.970387605171661	0.988972595715386	Exon	DLPFC
e676229	ENSG00000134954.14	ENSG00000134954	ETS1	-0.0014830618551767	0.704347907635338	-0.0371468484523373	0.970388884614076	0.988972595715386	Exon	DLPFC
e727830	ENSG00000120868.13	ENSG00000120868	APAF1	0.0021162338659712	-1.39272481546987	0.0371452893043687	0.970390126894968	0.988972595715386	Exon	DLPFC
e1173921	ENSG00000183479.12	ENSG00000183479	TREX2	-0.0018187826218272	-0.560365236276308	-0.0371439362550557	0.970391204962883	0.988972595715386	Exon	DLPFC
e196152	ENSG00000144485.10	ENSG00000144485	HES6	0.0016584523196985	1.63975178725532	0.0371361823911389	0.970397383003284	0.988975932183607	Exon	DLPFC
e83744	ENSG00000152061.23	ENSG00000152061	RABGAP1L	0.001483371101062	-1.07974155111257	0.0371292491574123	0.970402907192288	0.988978397926661	Exon	DLPFC
e240540	ENSG00000163608.14	ENSG00000163608	NEPRO	0.0010440462329467	1.70928529597786	0.0371243876529195	0.970406780691526	0.988978397926661	Exon	DLPFC
e30728	ENSG00000066056.13	ENSG00000066056	TIE1	-0.0031308339074946	-2.56349812951316	-0.0371222106940206	0.970408515226536	0.988978397926661	Exon	DLPFC
e744948	ENSG00000150990.7	ENSG00000150990	DHX37	-0.0021348602244826	-1.97502201438083	-0.0371131203662126	0.970415758126319	0.988981470028816	Exon	DLPFC
e880103	ENSG00000103502.13	ENSG00000103502	CDIPT	0.0013114298395794	1.06014070440233	0.0371111372723013	0.970417338196227	0.988981470028816	Exon	DLPFC
e338096	ENSG00000164329.13	ENSG00000164329	PAPD4	0.0013870601863437	-0.0198084250145581	0.0371011176304431	0.970425321548922	0.988985962980819	Exon	DLPFC
e247336	ENSG00000240682.9	ENSG00000240682	ISY1	-0.0013689442760843	-0.801014044616521	-0.037089890929997	0.970434266653543	0.988985962980819	Exon	DLPFC
e1153309	ENSG00000102103.15	ENSG00000102103	PQBP1	-0.0011145585609349	0.149324378482017	-0.0370871364229637	0.970436461364279	0.988985962980819	Exon	DLPFC
e689789	ENSG00000134533.6	ENSG00000134533	RERG	0.0033093635906833	-3.1555511929634	0.0370854185692752	0.970437830100028	0.988985962980819	Exon	DLPFC
e727705	ENSG00000120802.13	ENSG00000120802	TMPO	-0.0011232532313547	0.398150093239917	-0.0370853120032776	0.970437915008712	0.988985962980819	Exon	DLPFC
e457864	ENSG00000121716.19	ENSG00000121716	PILRB	-0.0020797246009687	-0.439734818268722	-0.0370837337110555	0.970439172546034	0.988985962980819	Exon	DLPFC
e392744	ENSG00000137171.14	ENSG00000137171	KLC4	-0.0010168799468231	0.321272599676803	-0.0370780892961732	0.970443669852192	0.988987586438323	Exon	DLPFC
e596611	ENSG00000107566.13	ENSG00000107566	ERLIN1	0.0015342378529298	-1.33075192619677	0.0370700087774861	0.970450108176887	0.988988222361714	Exon	DLPFC
e226672	ENSG00000023330.14	ENSG00000023330	ALAS1	0.0021387525522159	-2.0259660218391	0.0370565585066198	0.970460824969841	0.988988222361714	Exon	DLPFC
e919802	ENSG00000215041.9	ENSG00000215041	NEURL4	-0.0015479162888377	-0.800968696021639	-0.0370532513819595	0.97046345999345	0.988988222361714	Exon	DLPFC
e20591	ENSG00000130766.4	ENSG00000130766	SESN2	-0.0030939087490758	-2.3559900972112	-0.0370526033359594	0.970463976338255	0.988988222361714	Exon	DLPFC
e580331	ENSG00000099290.15	ENSG00000099290	FAM21A	-0.0032027335493956	-3.00188374652837	-0.037050287572801	0.970465821473231	0.988988222361714	Exon	DLPFC
e34477	ENSG00000117461.14	ENSG00000117461	PIK3R3	-0.0016042224190424	0.787410657269544	-0.037049988330527	0.970466059901073	0.988988222361714	Exon	DLPFC
e138493	ENSG00000168883.19	ENSG00000168883	USP39	0.0011376685761314	0.223885894258945	0.0370489243465073	0.970466907653689	0.988988222361714	Exon	DLPFC
e1064655	ENSG00000126457.21	ENSG00000126457	PRMT1	0.0011234958927449	1.49577785511746	0.0370481454985055	0.970467528217946	0.988988222361714	Exon	DLPFC
e772342	ENSG00000100884.9	ENSG00000100884	CPNE6	-0.0018156499061984	0.686207402900398	-0.0370417814324874	0.970472598928043	0.988989805163224	Exon	DLPFC
e321191	ENSG00000164151.11	ENSG00000164151	ICE1	-0.0012492419009662	-0.203512152972841	-0.0370389060168616	0.970474889979315	0.988989805163224	Exon	DLPFC
e446294	ENSG00000106665.15	ENSG00000106665	CLIP2	0.0011667055911691	1.92143331238601	0.037033844087007	0.970478923184964	0.988990578679959	Exon	DLPFC
e247428	ENSG00000169714.16	ENSG00000169714	CNBP	-0.0009894049377149	1.55648952192843	-0.0370306632096726	0.9704814576204	0.988990578679959	Exon	DLPFC
e1150405	ENSG00000147044.20	ENSG00000147044	CASK	0.0008748512477389	1.04775212928315	0.0370140808662679	0.970494669979674	0.98899916088349	Exon	DLPFC
e159286	ENSG00000162980.16	ENSG00000162980	ARL5A	-0.0026546512150973	-2.61663742937302	-0.0370128033597669	0.970495687862373	0.98899916088349	Exon	DLPFC
e107225	ENSG00000153187.17	ENSG00000153187	HNRNPU	0.0014140170578038	2.77062104554264	0.0370046607713461	0.970502175658187	0.989002812662887	Exon	DLPFC
e311158	ENSG00000198589.10	ENSG00000198589	LRBA	0.0011892094257849	-0.375724998886245	0.0369855958775237	0.970517366061332	0.989013336219217	Exon	DLPFC
e769180	ENSG00000165819.11	ENSG00000165819	METTL3	-0.0013273994986191	-0.575859836623923	-0.0369826269449597	0.970519731629239	0.989013336219217	Exon	DLPFC
e151210	ENSG00000074054.17	ENSG00000074054	CLASP1	0.0007503010226329	2.43756576925973	0.0369807646394995	0.970521215465713	0.989013336219217	Exon	DLPFC
e1056619	ENSG00000104853.15	ENSG00000104853	CLPTM1	0.0014875885726624	1.7371628403219	0.0369680523866404	0.970531344260344	0.989020698275072	Exon	DLPFC
e106716	ENSG00000143702.15	ENSG00000143702	CEP170	0.0009912602656257	4.13772366160639	0.0369611056985167	0.970536879203977	0.989021109824067	Exon	DLPFC
e790509	ENSG00000197555.9	ENSG00000197555	SIPA1L1	0.0013483597334438	2.18688338426395	0.0369602551488819	0.970537556900295	0.989021109824067	Exon	DLPFC
e737171	ENSG00000186815.12	ENSG00000186815	TPCN1	0.0016409604164486	-0.848864820935901	0.036955547911554	0.970541307507673	0.989021972152386	Exon	DLPFC
e800490	ENSG00000119632.3	ENSG00000119632	IFI27L2	0.0013583305134669	1.36741811487811	0.0369489454750517	0.970546568162812	0.989024373272435	Exon	DLPFC
e1089851	ENSG00000088367.21	ENSG00000088367	EPB41L1	0.0019027902718789	-0.414966494821593	0.0369333137600977	0.970559023124773	0.989034105632207	Exon	DLPFC
e500735	ENSG00000137561.4	ENSG00000137561	TTPA	0.0036456750293199	-2.85187944113858	0.0369134631183369	0.970574839633148	0.989044396616729	Exon	DLPFC
e155645	ENSG00000168702.17	ENSG00000168702	LRP1B	-0.0010819687960725	1.32211373308813	-0.0369127511063323	0.970575406947205	0.989044396616729	Exon	DLPFC
e934016	ENSG00000007202.14	ENSG00000007202	KIAA0100	0.0010465281732751	1.75534717145705	0.0369087832867105	0.970578568410818	0.989044396616729	Exon	DLPFC
e183739	ENSG00000115414.18	ENSG00000115414	FN1	-0.0022268673253443	0.531925731813671	-0.0369060581717167	0.970580739717424	0.989044396616729	Exon	DLPFC
e676239	ENSG00000134954.14	ENSG00000134954	ETS1	0.0026996521699722	-2.43515056461197	0.0368917207323539	0.970592163450628	0.989052576217848	Exon	DLPFC
e145005	ENSG00000204634.12	ENSG00000204634	TBC1D8	0.0015819378237606	-1.13102590797276	0.0368817369855211	0.970600118267985	0.989052576217848	Exon	DLPFC
e922054	ENSG00000170043.11	ENSG00000170043	TRAPPC1	0.0010199949627125	1.18829540904491	0.0368749146559305	0.970605554143276	0.989052576217848	Exon	DLPFC
e922065	ENSG00000170043.11	ENSG00000170043	TRAPPC1	0.0010199949627125	1.18829540904491	0.0368749146559305	0.970605554143276	0.989052576217848	Exon	DLPFC
e664564	ENSG00000149308.16	ENSG00000149308	NPAT	-0.0013362036255406	-0.697087344824546	-0.0368734865462046	0.970606692028429	0.989052576217848	Exon	DLPFC
e186266	ENSG00000074582.12	ENSG00000074582	BCS1L	-0.0019016715220759	-0.337493485479878	-0.0368629011351978	0.970615126243594	0.989052576217848	Exon	DLPFC
e526409	ENSG00000233846.2	ENSG00000233846		-0.0018784872906464	-1.49650220358844	-0.0368619627239213	0.970615873948553	0.989052576217848	Exon	DLPFC
e704950	ENSG00000184271.16	ENSG00000184271	POU6F1	-0.0018564129430103	-1.04057264144299	-0.0368601579076986	0.970617311985523	0.989052576217848	Exon	DLPFC
e961652	ENSG00000011143.16	ENSG00000011143	MKS1	-0.0021392510346993	-2.24318511857688	-0.0368559387918604	0.970620673682495	0.989052576217848	Exon	DLPFC
e109564	ENSG00000171853.15	ENSG00000171853	TRAPPC12	-0.0018326167312481	-0.818687078442193	-0.0368554427003551	0.970621068957126	0.989052576217848	Exon	DLPFC
e501734	ENSG00000254341.2	ENSG00000254341	SNORD87	0.002653540236778	-2.48873600626038	0.0368530438953858	0.970622980271449	0.989052576217848	Exon	DLPFC
e569375	ENSG00000151461.19	ENSG00000151461	UPF2	0.0011027899662209	0.882695909106993	0.0368522404518667	0.970623620437372	0.989052576217848	Exon	DLPFC
e249716	ENSG00000240303.7	ENSG00000240303	ACAD11	-0.0014404279774233	-0.241255898488459	-0.0368435985563344	0.970630506108691	0.989056632981933	Exon	DLPFC
e105861	ENSG00000198626.15	ENSG00000198626	RYR2	-0.0027029998554177	-2.21012704367348	-0.0368353466852379	0.970637081019213	0.989058900905565	Exon	DLPFC
e252513	ENSG00000175110.11	ENSG00000175110	MRPS22	0.0011059757363894	0.774560508371571	0.0368324543848696	0.970639385541402	0.989058900905565	Exon	DLPFC
e566682	ENSG00000107937.18	ENSG00000107937	GTPBP4	-0.0013043708467221	-0.594761896008912	-0.0368298692877793	0.970641445290891	0.989058900905565	Exon	DLPFC
e839753	ENSG00000103653.16	ENSG00000103653	CSK	0.0015797112788067	-1.03325610533422	0.0368227735000625	0.970647099062193	0.989059848338208	Exon	DLPFC
e900478	ENSG00000189091.12	ENSG00000189091	SF3B3	0.001133568831672	0.377591356185991	0.0368187537624646	0.970650301903461	0.989059848338208	Exon	DLPFC
e580896	ENSG00000150275.17	ENSG00000150275	PCDH15	0.0016000874249717	-0.9592306575169	0.0368071326427484	0.970659561366712	0.989059848338208	Exon	DLPFC
e308554	ENSG00000251372.5	ENSG00000251372	LINC00499	0.0040813584122844	-2.39096175082996	0.0368040316205122	0.97066203219654	0.989059848338208	Exon	DLPFC
e308556	ENSG00000251372.5	ENSG00000251372	LINC00499	0.0040813584122844	-2.39096175082996	0.0368040316205122	0.97066203219654	0.989059848338208	Exon	DLPFC
e270965	ENSG00000184203.7	ENSG00000184203	PPP1R2	0.0014249041154011	-0.331034550681283	0.0368039887541862	0.970662066351536	0.989059848338208	Exon	DLPFC
e668970	ENSG00000110274.14	ENSG00000110274	CEP164	0.0017263014064098	-1.19480404718525	0.0368031851784158	0.970662706623994	0.989059848338208	Exon	DLPFC
e579167	ENSG00000170324.20	ENSG00000170324	FRMPD2	-0.0040692250775746	-3.31444633646318	-0.0367887472445159	0.970674210472623	0.989065825733576	Exon	DLPFC
e77840	ENSG00000270149.5	ENSG00000270149		-0.0021628290629115	-0.41292872261144	-0.0367885321151256	0.970674381883341	0.989065825733576	Exon	DLPFC
e235789	ENSG00000175161.13	ENSG00000175161	CADM2	0.0012286058709746	1.3421737350186	0.036776748534166	0.970683770802785	0.9890704999995	Exon	DLPFC
e947563	ENSG00000108788.11	ENSG00000108788	MLX	-0.0014247179703401	-0.979238190162834	-0.036772242734425	0.970687360934142	0.9890704999995	Exon	DLPFC
e295031	ENSG00000138756.17	ENSG00000138756	BMP2K	-0.0015833883803621	-0.426152720063817	-0.0367645579816343	0.970693483993256	0.9890704999995	Exon	DLPFC
e111507	ENSG00000115761.15	ENSG00000115761	NOL10	-0.0014999495214625	-1.61192398979677	-0.0367595188212468	0.970697499097582	0.9890704999995	Exon	DLPFC
e437140	ENSG00000065883.14	ENSG00000065883	CDK13	-0.0008565162630098	2.6414923440214	-0.0367537776391651	0.970702073559956	0.9890704999995	Exon	DLPFC
e219489	ENSG00000114270.16	ENSG00000114270	COL7A1	-0.0031966500507349	-3.14502132995794	-0.0367508019117759	0.970704444562125	0.9890704999995	Exon	DLPFC
e599312	ENSG00000065613.13	ENSG00000065613	SLK	-0.000865155052652	4.39908403150778	-0.0367472189654919	0.970707299384938	0.9890704999995	Exon	DLPFC
e641040	ENSG00000173264.14	ENSG00000173264	GPR137	-0.0015107896992066	0.364752466482099	-0.0367468816325046	0.970707568165406	0.9890704999995	Exon	DLPFC
e397227	ENSG00000124749.16	ENSG00000124749	COL21A1	-0.0018714959600243	-1.28706512777202	-0.0367456480144053	0.970708551088723	0.9890704999995	Exon	DLPFC
e506402	ENSG00000155100.10	ENSG00000155100	OTUD6B	-0.0013278328389174	0.0027509280869512	-0.0367427828572835	0.970710833991316	0.9890704999995	Exon	DLPFC
e275996	ENSG00000068078.17	ENSG00000068078	FGFR3	-0.0021068465875422	-0.108736293215978	-0.0367391666135613	0.970713715345741	0.9890704999995	Exon	DLPFC
e393990	ENSG00000172432.18	ENSG00000172432	GTPBP2	0.002191070282397	-2.2176093269258	0.0367372688918404	0.970715227414577	0.9890704999995	Exon	DLPFC
e502664	ENSG00000140396.12	ENSG00000140396	NCOA2	0.0013751298596757	-0.557485616041593	0.0367319852727501	0.970719437303063	0.9890704999995	Exon	DLPFC
e370947	ENSG00000161011.19	ENSG00000161011	SQSTM1	0.001210047125653	3.2372160018238	0.03673173996977	0.970719632755892	0.9890704999995	Exon	DLPFC
e935954	ENSG00000141298.17	ENSG00000141298	SSH2	-0.0024667986447065	-1.93375232706965	-0.0367195615946339	0.970729336259748	0.98907483484696	Exon	DLPFC
e1059721	ENSG00000130749.9	ENSG00000130749	ZC3H4	0.0014455984251651	-0.243172736303572	0.0367142398577528	0.970733576522543	0.98907483484696	Exon	DLPFC
e442244	ENSG00000129103.17	ENSG00000129103	SUMF2	-0.0013217755134387	0.285121720152639	-0.0367137058293064	0.970734002026706	0.98907483484696	Exon	DLPFC
e502902	ENSG00000104313.17	ENSG00000104313	EYA1	0.0026907924962888	-0.91388128922962	0.0367118190520594	0.9707355053766	0.98907483484696	Exon	DLPFC
e79617	ENSG00000162733.16	ENSG00000162733	DDR2	0.00298680010155	-2.9469888287363	0.03670280602914	0.970742686791258	0.989079192497838	Exon	DLPFC
e1164245	ENSG00000231728.3	ENSG00000231728		0.0022891216845031	-1.82947041057494	0.0366810650631456	0.970760009611983	0.989089953755072	Exon	DLPFC
e868009	ENSG00000260318.1	ENSG00000260318	COX6CP1	0.0016471557144936	-1.43301591021106	0.0366804764666877	0.970760478595519	0.989089953755072	Exon	DLPFC
e923664	ENSG00000170310.14	ENSG00000170310	STX8	-0.0010669250104926	0.496624424788903	-0.0366786143106806	0.97076196232947	0.989089953755072	Exon	DLPFC
e665933	ENSG00000137720.7	ENSG00000137720	C11orf1	-0.002112484764211	-2.28073609538008	-0.036665553721079	0.970772368785996	0.989097597229405	Exon	DLPFC
e664418	ENSG00000166266.13	ENSG00000166266	CUL5	-0.001064692605439	0.942146057324188	-0.0366574993361061	0.970778786385978	0.989101176516141	Exon	DLPFC
e950700	ENSG00000108312.14	ENSG00000108312	UBTF	-0.0010780527190843	0.342825710955613	-0.0366500129691181	0.970784751400382	0.989104294655201	Exon	DLPFC
e468804	ENSG00000283368.1	ENSG00000283368		0.0023484785658508	-1.78978105759712	0.0366433344612356	0.970790072727288	0.989105511025982	Exon	DLPFC
e874629	ENSG00000058600.15	ENSG00000058600	POLR3E	-0.0017183380090549	-1.38088231745301	-0.0366412237315908	0.970791754522752	0.989105511025982	Exon	DLPFC
e442066	ENSG00000146729.9	ENSG00000146729	GBAS	-0.0010962069747147	0.87455922344784	-0.0366353132189986	0.970796463924905	0.989106396773029	Exon	DLPFC
e446845	ENSG00000277072.4	ENSG00000277072	STAG3L2	0.0022082434427013	-0.757918454024441	0.0366324667030516	0.970798731983771	0.989106396773029	Exon	DLPFC
e201896	ENSG00000168137.15	ENSG00000168137	SETD5	0.0010949785308734	1.11232629373218	0.0366252084733927	0.970804515227389	0.989106396773029	Exon	DLPFC
e924944	ENSG00000154957.13	ENSG00000154957	ZNF18	-0.0009284891350072	1.24641582744425	-0.0366232789370727	0.970806052651942	0.989106396773029	Exon	DLPFC
e375976	ENSG00000124789.11	ENSG00000124789	NUP153	-0.0009695698409633	1.49918965747809	-0.0366185116710855	0.970809851135861	0.989106396773029	Exon	DLPFC
e435510	ENSG00000122507.20	ENSG00000122507	BBS9	0.0010575418378666	0.362771549886355	0.0366167219175151	0.970811277184039	0.989106396773029	Exon	DLPFC
e934221	ENSG00000109113.18	ENSG00000109113	RAB34	-0.0025123669330674	-2.3869644065532	-0.0366111835103935	0.970815690102429	0.989106396773029	Exon	DLPFC
e661579	ENSG00000020922.12	ENSG00000020922	MRE11A	-0.0018938361381472	-2.03036576698921	-0.0366109690110738	0.970815861012236	0.989106396773029	Exon	DLPFC
e1114437	ENSG00000266692.1	ENSG00000266692		0.0024899186270642	-1.89231034933062	0.0365921638520218	0.970830844683197	0.989118084716668	Exon	DLPFC
e142441	ENSG00000144199.11	ENSG00000144199	FAHD2B	-0.0013071612261524	0.477619826867782	-0.0365859714430429	0.970835778704808	0.989118084716668	Exon	DLPFC
e716022	ENSG00000178498.15	ENSG00000178498	DTX3	0.0010232507033149	1.21304099360486	0.0365856349042735	0.970836046854048	0.989118084716668	Exon	DLPFC
e566353	ENSG00000015171.18	ENSG00000015171	ZMYND11	0.0009866600987836	1.28496689499076	0.036579049172107	0.970841294271161	0.989119939089367	Exon	DLPFC
e617268	ENSG00000166441.12	ENSG00000166441	RPL27A	0.001175446728075	3.29057456988844	0.0365760596032944	0.970843676317213	0.989119939089367	Exon	DLPFC
e992860	ENSG00000141447.16	ENSG00000141447	OSBPL1A	-0.0007785003469517	3.2388014882029	-0.0365674758992255	0.97085051569239	0.989123640589442	Exon	DLPFC
e59651	ENSG00000116874.11	ENSG00000116874	WARS2	0.0023255582883566	-2.48820684636706	0.0365622544456359	0.97085467607453	0.989123640589442	Exon	DLPFC
e557073	ENSG00000095319.14	ENSG00000095319	NUP188	0.0010870837975771	-0.3351220488891	0.0365605633656202	0.970856023503913	0.989123640589442	Exon	DLPFC
e862714	ENSG00000162086.14	ENSG00000162086	ZNF75A	-0.0010442715689172	0.253867568794665	-0.0365432947625417	0.970869782894986	0.989132828221596	Exon	DLPFC
e652506	ENSG00000110200.8	ENSG00000110200	ANAPC15	-0.0023387802010375	-1.87626076490685	-0.0365419543786269	0.970870850895257	0.989132828221596	Exon	DLPFC
e501967	ENSG00000104218.14	ENSG00000104218	CSPP1	-0.0012896571998156	-1.06612512854109	-0.036534016847692	0.970877175416563	0.989135433378096	Exon	DLPFC
e995453	ENSG00000134759.13	ENSG00000134759	ELP2	0.0010536386064168	0.457134583710724	0.0365309864490746	0.970879589999212	0.989135433378096	Exon	DLPFC
e355345	ENSG00000113141.16	ENSG00000113141	IK	0.0008592494363302	1.32982505177237	0.0365244895254704	0.970884766665296	0.989135433378096	Exon	DLPFC
e765085	ENSG00000126226.21	ENSG00000126226	PCID2	-0.00118657071998	-0.0873726846259511	-0.036524162963104	0.970885026866068	0.989135433378096	Exon	DLPFC
e442195	ENSG00000146731.10	ENSG00000146731	CCT6A	0.0009500812310035	1.76734625370823	0.0365092457345312	0.970896912728846	0.989140090307388	Exon	DLPFC
e228923	ENSG00000163931.15	ENSG00000163931	TKT	0.0009038792965662	1.65089971533506	0.0365088847400598	0.970897200364845	0.989140090307388	Exon	DLPFC
e1021790	ENSG00000129347.19	ENSG00000129347	KRI1	0.0022178576278924	-1.82442128589481	0.036507489473564	0.970898312096237	0.989140090307388	Exon	DLPFC
e791622	ENSG00000100767.15	ENSG00000100767	PAPLN	0.0026733408047505	-0.633810741253315	0.0364978095659506	0.970906024930577	0.989142601065532	Exon	DLPFC
e66935	ENSG00000143390.17	ENSG00000143390	RFX5	-0.0013412068504637	-0.777344438608971	-0.0364971053404891	0.970906586049089	0.989142601065532	Exon	DLPFC
e965674	ENSG00000136485.14	ENSG00000136485	DCAF7	0.0022487093347274	-1.76857564195362	0.0364895025640201	0.970912643852306	0.989145813332128	Exon	DLPFC
e402317	ENSG00000013375.15	ENSG00000013375	PGM3	0.0015104226327861	-0.986021109864188	0.0364631216698809	0.97093366385275	0.989164268712406	Exon	DLPFC
e883806	ENSG00000140688.16	ENSG00000140688	C16orf58	0.001252240867502	-0.0311402143425205	0.0364587765203862	0.970937126021058	0.989164704441117	Exon	DLPFC
e534822	ENSG00000198416.9	ENSG00000198416	ZNF658B	0.0025837498596431	1.52849908381651	0.0364552935949548	0.970939901178918	0.989164704441117	Exon	DLPFC
e369033	ENSG00000246596.6	ENSG00000246596		-0.0020718571497096	-1.15580739296252	-0.036437703574101	0.970953916725445	0.989174328920248	Exon	DLPFC
e983892	ENSG00000169710.8	ENSG00000169710	FASN	0.0016782471881992	0.721522650438322	0.0364340447358235	0.970956832051041	0.989174328920248	Exon	DLPFC
e26618	ENSG00000163879.10	ENSG00000163879	DNALI1	-0.0026285027921366	-2.60799269718334	-0.0364265926585614	0.970962769792571	0.989174328920248	Exon	DLPFC
e24486	ENSG00000142920.16	ENSG00000142920	AZIN2	0.0013259821204016	-0.0429175724029919	0.0364220834137499	0.970966362715067	0.989174328920248	Exon	DLPFC
e882981	ENSG00000103507.13	ENSG00000103507	BCKDK	0.0014527970228736	-1.0643484484318	0.0364159311025044	0.970971264817903	0.989174328920248	Exon	DLPFC
e714556	ENSG00000123384.13	ENSG00000123384	LRP1	-0.0010310174657566	3.35611968913718	-0.0364061935110223	0.970979023640038	0.989174328920248	Exon	DLPFC
e599073	ENSG00000173915.13	ENSG00000173915	USMG5	0.0035962176940207	-1.27364491297181	0.0364055755951975	0.970979515989701	0.989174328920248	Exon	DLPFC
e1076864	ENSG00000171574.17	ENSG00000171574	ZNF584	0.0021862044431947	-2.07890024292956	0.0364031506822351	0.970981448138221	0.989174328920248	Exon	DLPFC
e121054	ENSG00000218739.9	ENSG00000218739	CEBPZOS	-0.0017901965024425	-1.02321494683303	-0.0364027934298048	0.970981732793712	0.989174328920248	Exon	DLPFC
e382173	ENSG00000204472.12	ENSG00000204472	AIF1	0.0039801522479087	-1.10407166739923	0.0364006776827087	0.970983418601852	0.989174328920248	Exon	DLPFC
e1115892	ENSG00000160284.14	ENSG00000160284	SPATC1L	-0.0052949997220812	-0.604782657008184	-0.0363978374606133	0.970985681665321	0.989174328920248	Exon	DLPFC
e1028136	ENSG00000132024.17	ENSG00000132024	CC2D1A	-0.0020543892406911	-1.42788626648052	-0.0363968692944038	0.970986453091519	0.989174328920248	Exon	DLPFC
e1133131	ENSG00000100083.18	ENSG00000100083	GGA1	0.0013581334713991	-0.664880882709082	0.0363945092588931	0.970988333546873	0.989174328920248	Exon	DLPFC
e628085	ENSG00000151348.13	ENSG00000151348	EXT2	0.0010478874750711	0.156360463374142	0.0363923975666788	0.970990016124629	0.989174328920248	Exon	DLPFC
e22638	ENSG00000084636.17	ENSG00000084636	COL16A1	0.0031592870827945	-0.453718759704622	0.036387339058473	0.970994046699939	0.989175475732105	Exon	DLPFC
e771876	ENSG00000258727.1	ENSG00000258727		0.0023404201052445	-2.0478828566888	0.0363827931728644	0.970997668822659	0.989176206437664	Exon	DLPFC
e253093	ENSG00000177311.11	ENSG00000177311	ZBTB38	0.0006509414961294	4.50699401757588	0.036366576282815	0.971010590306658	0.989183686011591	Exon	DLPFC
e1031776	ENSG00000214046.8	ENSG00000214046	SMIM7	-0.0009768786754552	1.98084391983112	-0.0363594637843606	0.97101625748907	0.989183686011591	Exon	DLPFC
e311112	ENSG00000198589.10	ENSG00000198589	LRBA	-0.001386875966594	-0.817583812004236	-0.0363590441083989	0.971016591883597	0.989183686011591	Exon	DLPFC
e688598	ENSG00000256682.2	ENSG00000256682		-0.002610396887648	-2.46958136900056	-0.0363583278876993	0.971017162562665	0.989183686011591	Exon	DLPFC
e678822	ENSG00000002016.17	ENSG00000002016	RAD52	-0.0018981992147356	-1.68380067760903	-0.036355350038345	0.97101953528997	0.989183686011591	Exon	DLPFC
e768979	ENSG00000100888.12	ENSG00000100888	CHD8	-0.0007452125863627	1.2501608670695	-0.0363506654808869	0.971023267909597	0.989184529243027	Exon	DLPFC
e104437	ENSG00000188739.14	ENSG00000188739	RBM34	-0.0018778886227874	-1.17595621496892	-0.0363464253298093	0.971026646430162	0.989185011748642	Exon	DLPFC
e466725	ENSG00000071243.15	ENSG00000071243	ING3	-0.001433922760821	-1.17215506886811	-0.0363313891267345	0.971038627168162	0.98918697913607	Exon	DLPFC
e123743	ENSG00000152527.13	ENSG00000152527	PLEKHH2	-0.0027596265357474	-2.61825650972096	-0.0363287058126819	0.971040765214108	0.98918697913607	Exon	DLPFC
e834837	ENSG00000260007.2	ENSG00000260007		-0.0019740529083501	-2.29756941164863	-0.0363267807929039	0.971042299056586	0.98918697913607	Exon	DLPFC
e132463	ENSG00000116001.15	ENSG00000116001	TIA1	0.0012434535842477	1.05253971912137	0.0363267456045074	0.971042327094458	0.98918697913607	Exon	DLPFC
e311373	ENSG00000145425.9	ENSG00000145425	RPS3A	0.0009901047542633	5.15504012279565	0.0363257729489864	0.971043102099709	0.98918697913607	Exon	DLPFC
e46192	ENSG00000137959.15	ENSG00000137959	IFI44L	-0.0040372131797814	-0.700044488278299	-0.0363210204730661	0.971046888840334	0.989187877472078	Exon	DLPFC
e665004	ENSG00000178105.9	ENSG00000178105	DDX10	-0.0011194252902259	-0.153683526764607	-0.0362862711780691	0.971074576863147	0.989207916233565	Exon	DLPFC
e61617	ENSG00000265241.6	ENSG00000265241	RBM8A	-0.0017869650143937	0.0017429688982133	-0.0362860858013682	0.971074724570247	0.989207916233565	Exon	DLPFC
e984888	ENSG00000141568.20	ENSG00000141568	FOXK2	0.0021941576947943	-1.99312293814722	0.036284292567182	0.971076153409089	0.989207916233565	Exon	DLPFC
e1118760	ENSG00000185608.8	ENSG00000185608	MRPL40	0.0018801922878365	-1.19457447266719	0.036281749301178	0.971078179869194	0.989207916233565	Exon	DLPFC
e1043951	ENSG00000167604.13	ENSG00000167604	NFKBID	-0.0034622151129822	-2.97548678512073	-0.0362759941666783	0.971082765528817	0.989208977518955	Exon	DLPFC
e114535	ENSG00000084676.15	ENSG00000084676	NCOA1	0.0010754083159984	0.0917079063333822	0.036272733079776	0.971085363945412	0.989208977518955	Exon	DLPFC
e993002	ENSG00000154059.9	ENSG00000154059	IMPACT	-0.0017626849080305	-0.0942784652101577	-0.0362666892227666	0.971090179659153	0.989208977518955	Exon	DLPFC
e124308	ENSG00000143919.14	ENSG00000143919	CAMKMT	-0.001635656463922	-1.91873991243763	-0.0362658586189239	0.971090841480045	0.989208977518955	Exon	DLPFC
e341291	ENSG00000198677.10	ENSG00000198677	TTC37	0.0011387073650924	1.45204932245554	0.0362522274987345	0.971101702689727	0.989214497532678	Exon	DLPFC
e781033	ENSG00000100503.23	ENSG00000100503	NIN	0.0008567407415158	4.22080733233643	0.0362517661240316	0.971102070310921	0.989214497532678	Exon	DLPFC
e875821	ENSG00000122257.18	ENSG00000122257	RBBP6	-0.0019779331111669	-1.72256190406573	-0.0362451407832401	0.971107349351987	0.989216915886215	Exon	DLPFC
e387420	ENSG00000112511.17	ENSG00000112511	PHF1	-0.0014646084575157	-0.395104111168199	-0.036240514444979	0.971111035597786	0.989217711731839	Exon	DLPFC
e930126	ENSG00000141127.14	ENSG00000141127	PRPSAP2	-0.0012768890349858	-0.341420481585532	-0.0362322848739526	0.971117592884997	0.989221432136851	Exon	DLPFC
e63266	ENSG00000270629.5	ENSG00000270629	NBPF14	-0.0028221825608378	-1.51678822884137	-0.036225290416377	0.971123166040601	0.989223344363429	Exon	DLPFC
e111249	ENSG00000134317.17	ENSG00000134317	GRHL1	-0.0023381961819654	-2.1156970567908	-0.0362224217863985	0.971125451753816	0.989223344363429	Exon	DLPFC
e866682	ENSG00000261617.1	ENSG00000261617		-0.0024393129118377	-0.0576931507707729	-0.0362189913977747	0.971128185074447	0.989223344363429	Exon	DLPFC
e489523	ENSG00000197217.12	ENSG00000197217	ENTPD4	0.0009562554375209	1.16867131800526	0.036207370398876	0.97113744464478	0.98922981733396	Exon	DLPFC
e1055646	ENSG00000167380.16	ENSG00000167380	ZNF226	-0.0013913444569731	-0.778673240527872	-0.0362011681197334	0.971142386600203	0.989231892226482	Exon	DLPFC
e403939	ENSG00000146281.5	ENSG00000146281	PM20D2	-0.0014135903576503	-1.0296582201685	-0.0361948123627896	0.971147450847382	0.989234091675907	Exon	DLPFC
e582838	ENSG00000171988.17	ENSG00000171988	JMJD1C	0.0008831654522271	1.5194966532611	0.0361842452038952	0.971155870729001	0.989239709231692	Exon	DLPFC
e114032	ENSG00000115128.6	ENSG00000115128	SF3B6	-0.0012062749581761	0.959315899896362	-0.0361688291274353	0.97116815421989	0.989248101551531	Exon	DLPFC
e875275	ENSG00000103356.15	ENSG00000103356	EARS2	-0.0017290749234256	-1.37250906658122	-0.0361666133446873	0.971169919750566	0.989248101551531	Exon	DLPFC
e615612	ENSG00000166313.18	ENSG00000166313	APBB1	-0.0009489144660478	2.84311800514549	-0.0361589946673392	0.971175990296509	0.989251325953949	Exon	DLPFC
e145014	ENSG00000204634.12	ENSG00000204634	TBC1D8	-0.0016908416063022	-0.847167308711138	-0.0361271207306165	0.971201387399829	0.989273022721139	Exon	DLPFC
e1014623	ENSG00000196365.11	ENSG00000196365	LONP1	-0.0010029658559965	0.460934388599246	-0.0361166028924568	0.97120976800339	0.989273022721139	Exon	DLPFC
e1020242	ENSG00000198258.10	ENSG00000198258	UBL5	-0.0011542259866759	0.880198922166981	-0.0361153348485414	0.971210778379806	0.989273022721139	Exon	DLPFC
e569106	ENSG00000048740.18	ENSG00000048740	CELF2	-0.0023830816547052	-1.85527648069731	-0.0361150942068942	0.971210970122891	0.989273022721139	Exon	DLPFC
e65808	ENSG00000143379.12	ENSG00000143379	SETDB1	-0.0016567602063144	-1.63070500230993	-0.0361082849241061	0.971216395755016	0.989273022721139	Exon	DLPFC
e630911	ENSG00000025434.18	ENSG00000025434	NR1H3	0.0028370168827002	-2.9021748935499	0.0361073984222783	0.971217102119198	0.989273022721139	Exon	DLPFC
e1151060	ENSG00000147121.15	ENSG00000147121	KRBOX4	-0.0024803060227641	-2.17239691742089	-0.0360994482473798	0.971223436815316	0.989273022721139	Exon	DLPFC
e1151066	ENSG00000147121.15	ENSG00000147121	KRBOX4	-0.0024803060227641	-2.17239691742089	-0.0360994482473798	0.971223436815316	0.989273022721139	Exon	DLPFC
e1151073	ENSG00000147121.15	ENSG00000147121	KRBOX4	-0.0024803060227641	-2.17239691742089	-0.0360994482473798	0.971223436815316	0.989273022721139	Exon	DLPFC
e477902	ENSG00000197150.12	ENSG00000197150	ABCB8	0.0017164602466109	-1.50892735901058	0.0360913455876854	0.971229893013133	0.989276639770366	Exon	DLPFC
e695756	ENSG00000151746.13	ENSG00000151746	BICD1	-0.0013417545778599	0.386787468655127	-0.0360843703275163	0.971235450900723	0.989279341798662	Exon	DLPFC
e497787	ENSG00000164808.16	ENSG00000164808	SPIDR	0.002115473760294	-2.34711485689804	0.0360753058367583	0.971242673489429	0.989283739434132	Exon	DLPFC
e1049197	ENSG00000196235.13	ENSG00000196235	SUPT5H	0.0011266279745216	0.684811434260018	0.0360685183952944	0.971248081726187	0.989286288994851	Exon	DLPFC
e103442	ENSG00000143633.12	ENSG00000143633	C1orf131	0.0023296186046386	-2.40949233923694	0.0360510968468513	0.971261963230791	0.989297469149517	Exon	DLPFC
e926057	ENSG00000187607.15	ENSG00000187607	ZNF286A	0.0010965852412311	0.91560228914588	0.0360462637002208	0.971265814287683	0.989298432563293	Exon	DLPFC
e724214	ENSG00000127720.7	ENSG00000127720	METTL25	-0.0017958878871033	0.128140843120291	-0.0360401464086793	0.971270688553707	0.989300438174323	Exon	DLPFC
e574516	ENSG00000224597.9	ENSG00000224597	SVIL-AS1	-0.0011212513462703	0.115065164987817	-0.0360297240927121	0.971278993071393	0.98930297854951	Exon	DLPFC
e574519	ENSG00000224597.9	ENSG00000224597	SVIL-AS1	-0.0011212513462703	0.115065164987817	-0.0360297240927121	0.971278993071393	0.98930297854951	Exon	DLPFC
e1166048	ENSG00000101901.11	ENSG00000101901	ALG13	-0.0012255292393078	-0.389711973784495	-0.0360252889360942	0.971282527012081	0.989303618935329	Exon	DLPFC
e957576	ENSG00000108826.15	ENSG00000108826	MRPL27	0.0011557683531435	1.22609694737832	0.0360123416090411	0.971292843468563	0.98930950221093	Exon	DLPFC
e658017	ENSG00000245832.6	ENSG00000245832	MIR4300HG	-0.003701394141736	-2.99262125558043	-0.0360082813782146	0.971296078669723	0.98930950221093	Exon	DLPFC
e813791	ENSG00000134152.10	ENSG00000134152	KATNBL1	0.0012527692671826	0.139243591323603	0.0360068786649955	0.971297196354917	0.98930950221093	Exon	DLPFC
e222776	ENSG00000173531.15	ENSG00000173531	MST1	0.0027471186312933	-2.5563084715915	0.0360015143101369	0.971301470686016	0.98930950221093	Exon	DLPFC
e750334	ENSG00000186184.16	ENSG00000186184	POLR1D	0.0013419907614056	-0.643470003375503	0.0359975918269918	0.971304596130723	0.98930950221093	Exon	DLPFC
e62209	ENSG00000276975.2	ENSG00000276975	HYDIN2	0.0030639278024695	-2.56556098885783	0.0359961630879036	0.971305734553831	0.98930950221093	Exon	DLPFC
e274449	ENSG00000169020.9	ENSG00000169020	ATP5I	0.0011318947371544	3.38741400276733	0.0359888420966017	0.971311567940106	0.989312484624092	Exon	DLPFC
e804167	ENSG00000022976.15	ENSG00000022976	ZNF839	-0.0013917198535315	-1.07397318487701	-0.0359777024451637	0.971320444048378	0.989316602728794	Exon	DLPFC
e86666	ENSG00000135862.5	ENSG00000135862	LAMC1	0.0018994037857705	-1.45426389757018	0.0359764755598752	0.971321421634539	0.989316602728794	Exon	DLPFC
e243851	ENSG00000173193.13	ENSG00000173193	PARP14	0.0027534378971674	-1.97833650162259	0.0359260935998982	0.971361566180363	0.989353087016593	Exon	DLPFC
e1034368	ENSG00000105640.12	ENSG00000105640	RPL18A	0.001715080820458	1.04690248803256	0.0359219153262419	0.971364895448682	0.989353087016593	Exon	DLPFC
e956086	ENSG00000159210.9	ENSG00000159210	SNF8	-0.0018802667183433	-1.86782959845552	-0.0359205813180276	0.971365958392876	0.989353087016593	Exon	DLPFC
e497094	ENSG00000131931.8	ENSG00000131931	THAP1	0.0011038462457668	1.46748692649942	0.0358970981109433	0.971384669934173	0.989369185831033	Exon	DLPFC
e327531	ENSG00000132356.11	ENSG00000132356	PRKAA1	-0.0013941797791446	-0.666189481976952	-0.0358777052416419	0.971400122285019	0.989376143818096	Exon	DLPFC
e880505	ENSG00000169592.14	ENSG00000169592	INO80E	0.0018788765411276	-1.58442432332302	0.0358761494416534	0.971401361955949	0.989376143818096	Exon	DLPFC
e161562	ENSG00000136536.14	ENSG00000136536	MARCH7	-0.0011625799873099	0.159349251610011	-0.0358760744949394	0.97140142167395	0.989376143818096	Exon	DLPFC
e658305	ENSG00000165494.11	ENSG00000165494	PCF11	-0.0010786134994444	0.747544864912238	-0.0358703260289705	0.971406002087348	0.989376143818096	Exon	DLPFC
e825622	ENSG00000092439.13	ENSG00000092439	TRPM7	0.0018468053052514	-0.842944609405471	0.0358702927360018	0.971406028615395	0.989376143818096	Exon	DLPFC
e174932	ENSG00000189362.11	ENSG00000189362	NEMP2	0.0028589071626155	-2.72878867508515	0.0358614494374898	0.971413075012448	0.989380361371556	Exon	DLPFC
e225318	ENSG00000088538.12	ENSG00000088538	DOCK3	0.001465982095579	1.12134985874345	0.0358459083686859	0.971425458241317	0.989390014425553	Exon	DLPFC
e388497	ENSG00000064995.16	ENSG00000064995	TAF11	0.0006923006942765	2.18444346429757	0.0358395877426346	0.971430494560938	0.989392184668659	Exon	DLPFC
e966180	ENSG00000198231.12	ENSG00000198231	DDX42	-0.0008651188887	1.85793694681071	-0.0358274944448361	0.971440130589496	0.989399039642043	Exon	DLPFC
e233572	ENSG00000151276.23	ENSG00000151276	MAGI1	0.002048013108013	-2.37133378672017	0.035822477083768	0.971444128460897	0.989400152202435	Exon	DLPFC
e889140	ENSG00000051108.14	ENSG00000051108	HERPUD1	0.0014223462078363	0.0425736720339575	0.0358162386059665	0.971449099328388	0.989401723148888	Exon	DLPFC
e424791	ENSG00000164828.17	ENSG00000164828	SUN1	-0.000816709123233	1.17879638632632	-0.0358132484385849	0.971451481917341	0.989401723148888	Exon	DLPFC
e600636	ENSG00000150593.16	ENSG00000150593	PDCD4	0.0009066291346458	1.9566513361105	0.0358004053291815	0.971461715411117	0.989409186514947	Exon	DLPFC
e1045162	ENSG00000198453.12	ENSG00000198453	ZNF568	0.0009843854184546	2.24509367109258	0.0357966241283984	0.971464728303479	0.989409295858443	Exon	DLPFC
e792832	ENSG00000119688.20	ENSG00000119688	ABCD4	0.0017367990485977	-1.43363311225837	0.0357882334375379	0.97147141407749	0.98941306940827	Exon	DLPFC
e569667	ENSG00000165609.12	ENSG00000165609	NUDT5	0.0014525504414531	-1.11843570154023	0.0357832773706063	0.97147536311482	0.98941306940827	Exon	DLPFC
e1652	ENSG00000127054.19	ENSG00000127054	CPSF3L	-0.0014949419295644	-1.11784793105968	-0.0357810347634978	0.971477150043942	0.98941306940827	Exon	DLPFC
e177888	ENSG00000013441.15	ENSG00000013441	CLK1	0.0017983063856447	1.97974559146488	0.0357759077945642	0.971481235258544	0.989414270855593	Exon	DLPFC
e365122	ENSG00000204767.3	ENSG00000204767	FAM196B	0.0021740010467625	-1.7765470833795	0.0357699851273157	0.9714859544936	0.989416118017938	Exon	DLPFC
e599265	ENSG00000107960.10	ENSG00000107960	OBFC1	-0.0010788667471938	-0.371177106632195	-0.0357655344126595	0.971489500864121	0.989416770661378	Exon	DLPFC
e654875	ENSG00000168014.16	ENSG00000168014	C2CD3	-0.0027711138205648	-2.97020661680835	-0.0357506789826023	0.971501337812015	0.98942586684225	Exon	DLPFC
e307279	ENSG00000145375.7	ENSG00000145375	SPATA5	-0.0012994544909047	-1.01643384876631	-0.0357358762590625	0.971513132769125	0.989434920203312	Exon	DLPFC
e9153	ENSG00000198793.12	ENSG00000198793	MTOR	0.0009589731683133	0.881582843748503	0.0357244090469813	0.971522269961884	0.989441266725408	Exon	DLPFC
e546900	ENSG00000106771.12	ENSG00000106771	TMEM245	0.0007593937201453	1.90323159387218	0.0357082059336844	0.971535180775935	0.989448368259412	Exon	DLPFC
e942479	ENSG00000161381.13	ENSG00000161381	PLXDC1	0.0018272496802623	-0.855514598823285	0.035701178993821	0.971540779919137	0.989448368259412	Exon	DLPFC
e382266	ENSG00000204469.12	ENSG00000204469	PRRC2A	-0.0012163296331901	2.07752662981097	-0.03570032432906	0.971541460925543	0.989448368259412	Exon	DLPFC
e71014	ENSG00000169241.17	ENSG00000169241	SLC50A1	-0.0014419675455335	-0.583659855924335	-0.0356983577895651	0.971543027886207	0.989448368259412	Exon	DLPFC
e629339	ENSG00000149091.15	ENSG00000149091	DGKZ	0.0021492072434146	-1.47770594254338	0.0356945277346181	0.971546079717142	0.989448368259412	Exon	DLPFC
e704965	ENSG00000184271.16	ENSG00000184271	POU6F1	-0.0022022642788558	-0.496510630907203	-0.0356904860287696	0.971549300194353	0.989448368259412	Exon	DLPFC
e1010170	ENSG00000104885.17	ENSG00000104885	DOT1L	0.0029399508542952	-3.10037577867839	0.0356846070440136	0.971553984637137	0.989448368259412	Exon	DLPFC
e24519	ENSG00000160094.14	ENSG00000160094	ZNF362	0.0013504265218349	-0.208890867210335	0.0356810699931199	0.971556803000513	0.989448368259412	Exon	DLPFC
e417521	ENSG00000164506.14	ENSG00000164506	STXBP5	-0.0025292586272025	-2.78476913634253	-0.0356803411936537	0.971557383716466	0.989448368259412	Exon	DLPFC
e957039	ENSG00000005884.17	ENSG00000005884	ITGA3	-0.0028798165566944	-2.99842331895056	-0.0356769174984484	0.971560111757119	0.989448368259412	Exon	DLPFC
e569682	ENSG00000151465.13	ENSG00000151465	CDC123	0.0010056202341509	0.914895649657478	0.0356755454731316	0.971561205003141	0.989448368259412	Exon	DLPFC
e885354	ENSG00000102893.15	ENSG00000102893	PHKB	-0.0008876413296312	0.762786726075802	-0.0356666558896114	0.971568288329872	0.989451147382051	Exon	DLPFC
e1125202	ENSG00000100095.18	ENSG00000100095	SEZ6L	0.0017323452233851	1.53471576461303	0.0356648275218996	0.971569745195465	0.989451147382051	Exon	DLPFC
e46766	ENSG00000137941.16	ENSG00000137941	TTLL7	-0.0018120186498863	-0.0528766260273698	-0.0356501435970909	0.971581445528504	0.989458685049664	Exon	DLPFC
e1172781	ENSG00000235703.5	ENSG00000235703	LINC00894	-0.0028816572412523	-3.00673836394699	-0.0356482454491391	0.971582957996735	0.989458685049664	Exon	DLPFC
e247503	ENSG00000181789.14	ENSG00000181789	COPG1	0.0010195063784015	0.728304088043698	0.0356437067926636	0.97158657445588	0.989459000373988	Exon	DLPFC
e588085	ENSG00000185009.12	ENSG00000185009	AP3M1	0.0011870471458759	0.109146222946967	0.0356405636140135	0.971589078980908	0.989459000373988	Exon	DLPFC
e770726	ENSG00000139880.19	ENSG00000139880	CDH24	0.0022056005785305	-2.27611195142632	0.0356352251750716	0.971593332718113	0.989460373222943	Exon	DLPFC
e852812	ENSG00000154237.12	ENSG00000154237	LRRK1	0.0018370996138076	-0.865076232479459	0.0356281232799211	0.971598991601294	0.989463177045207	Exon	DLPFC
e506185	ENSG00000104325.6	ENSG00000104325	DECR1	0.0016062764193203	0.037363856652823	0.0356237278005856	0.971602493977585	0.989463656347489	Exon	DLPFC
e1037586	ENSG00000267419.2	ENSG00000267419		-0.0026203695607534	-2.56667713919811	-0.0356202393346506	0.971605273633947	0.989463656347489	Exon	DLPFC
e326569	ENSG00000113569.15	ENSG00000113569	NUP155	-0.0010136593006692	0.0244593432377663	-0.0356165188974816	0.971608238128477	0.9894637162307	Exon	DLPFC
e111254	ENSG00000134317.17	ENSG00000134317	GRHL1	0.0022151588127573	-2.01018691967955	0.0356097540252473	0.971613628470948	0.989466246534497	Exon	DLPFC
e321857	ENSG00000260515.1	ENSG00000260515		0.0019838153312835	-0.511017429499891	0.0356050733923545	0.971617358063845	0.989467085563707	Exon	DLPFC
e658473	ENSG00000137500.9	ENSG00000137500	CCDC90B	-0.0013056607017411	0.2049313331476	-0.035596069984538	0.971624532105222	0.989468473225961	Exon	DLPFC
e658512	ENSG00000137500.9	ENSG00000137500	CCDC90B	-0.0013056607017411	0.2049313331476	-0.035596069984538	0.971624532105222	0.989468473225961	Exon	DLPFC
e595542	ENSG00000155229.20	ENSG00000155229	MMS19	-0.0012296069248477	0.0233118527238374	-0.0355901087575598	0.971629282095592	0.989470070480924	Exon	DLPFC
e600703	ENSG00000278601.1	ENSG00000278601		-0.0017201475561882	-1.54612882223705	-0.0355868082629011	0.971631911977073	0.989470070480924	Exon	DLPFC
e351353	ENSG00000145833.15	ENSG00000145833	DDX46	0.000945038312508	1.72882876808595	0.0355827225639876	0.971635167520995	0.989470426735572	Exon	DLPFC
e335625	ENSG00000164331.9	ENSG00000164331	ANKRA2	-0.0018178522037287	-1.68523912109036	-0.0355692642945002	0.971645891267917	0.989475962066148	Exon	DLPFC
e1167300	ENSG00000101856.9	ENSG00000101856	PGRMC1	-0.0023740134671853	5.27248896590952	-0.0355686075984628	0.971646414533102	0.989475962066148	Exon	DLPFC
e140565	ENSG00000275111.4	ENSG00000275111	ZNF2	-0.0015960930510356	-1.5856981572049	-0.0355522152617978	0.971659476195132	0.989486304328835	Exon	DLPFC
e912805	ENSG00000108963.17	ENSG00000108963	DPH1	-0.0021669772810155	-2.3051248082679	-0.0355408869524413	0.971668502767995	0.989492537421871	Exon	DLPFC
e224866	ENSG00000007402.11	ENSG00000007402	CACNA2D2	-0.0021660289758417	-2.0760789440284	-0.0355335436447924	0.971674354031543	0.989492621285876	Exon	DLPFC
e1038143	ENSG00000196268.11	ENSG00000196268	ZNF493	-0.0010306920566414	1.0120828122165	-0.0355334901270305	0.971674396675347	0.989492621285876	Exon	DLPFC
e811839	ENSG00000198690.9	ENSG00000198690	FAN1	0.0010432464942468	0.967411384613557	0.0355177458475512	0.971686941971158	0.989497383375294	Exon	DLPFC
e126644	ENSG00000115306.15	ENSG00000115306	SPTBN1	0.0015306797112754	0.634929182248095	0.0355158430950367	0.971688458115525	0.989497383375294	Exon	DLPFC
e46099	ENSG00000162613.16	ENSG00000162613	FUBP1	-0.0008972146163097	0.705796504870096	-0.0355084649183206	0.971694337168547	0.989497383375294	Exon	DLPFC
e1058827	ENSG00000011485.14	ENSG00000011485	PPP5C	-0.0013622421359669	-0.407437299351043	-0.0355022304047946	0.97169930493306	0.989497383375294	Exon	DLPFC
e310791	ENSG00000071205.11	ENSG00000071205	ARHGAP10	0.0022889502117014	-1.90306685569092	0.0354979040486907	0.971702752246515	0.989497383375294	Exon	DLPFC
e615242	ENSG00000051009.10	ENSG00000051009	FAM160A2	0.0009965776932424	0.524013125551147	0.0354973274310235	0.97170321170523	0.989497383375294	Exon	DLPFC
e319695	ENSG00000073578.16	ENSG00000073578	SDHA	0.0010152792755779	1.99454695369351	0.0354966056170208	0.971703786858856	0.989497383375294	Exon	DLPFC
e782272	ENSG00000073712.14	ENSG00000073712	FERMT2	0.0019199873998188	-0.37778618368673	0.0354870017088501	0.971711439416991	0.989497383375294	Exon	DLPFC
e1096831	ENSG00000124243.17	ENSG00000124243	BCAS4	-0.0026851866857626	-2.49323102416132	-0.0354847012074081	0.971713272496238	0.989497383375294	Exon	DLPFC
e996449	ENSG00000078142.11	ENSG00000078142	PIK3C3	0.0008711139928479	0.978540432847424	0.0354845444660491	0.971713397390463	0.989497383375294	Exon	DLPFC
e435710	ENSG00000173852.14	ENSG00000173852	DPY19L1	0.001191925624228	4.12851942571045	0.035483927488417	0.971713889008915	0.989497383375294	Exon	DLPFC
e834899	ENSG00000128973.12	ENSG00000128973	CLN6	-0.0019418796351515	-2.30689730519129	-0.0354838603529061	0.971713942503652	0.989497383375294	Exon	DLPFC
e573210	ENSG00000099256.18	ENSG00000099256	PRTFDC1	0.001948436682067	-1.44986352280222	0.0354751174914898	0.971720908968074	0.989498513813311	Exon	DLPFC
e1167297	ENSG00000101856.9	ENSG00000101856	PGRMC1	-0.002367731835328	5.27248729634192	-0.0354744794049105	0.971721417406671	0.989498513813311	Exon	DLPFC
e956143	ENSG00000159210.9	ENSG00000159210	SNF8	-0.0018605053026351	-1.87042275281632	-0.0354617662916216	0.971731547441108	0.989498513813311	Exon	DLPFC
e1114065	ENSG00000141959.16	ENSG00000141959	PFKL	-0.0025722669585207	-2.37874097439454	-0.0354556263056623	0.971736439892598	0.989498513813311	Exon	DLPFC
e1114112	ENSG00000141959.16	ENSG00000141959	PFKL	-0.0025722669585207	-2.37874097439454	-0.0354556263056623	0.971736439892598	0.989498513813311	Exon	DLPFC
e1114121	ENSG00000141959.16	ENSG00000141959	PFKL	-0.0025722669585207	-2.37874097439454	-0.0354556263056623	0.971736439892598	0.989498513813311	Exon	DLPFC
e1114141	ENSG00000141959.16	ENSG00000141959	PFKL	-0.0025722669585207	-2.37874097439454	-0.0354556263056623	0.971736439892598	0.989498513813311	Exon	DLPFC
e750333	ENSG00000186184.16	ENSG00000186184	POLR1D	0.0020498560356261	-1.91338291986164	0.0354532931671401	0.971738298979709	0.989498513813311	Exon	DLPFC
e627653	ENSG00000052841.14	ENSG00000052841	TTC17	0.0009204131107218	0.265069699294176	0.0354442799643226	0.971745480864715	0.989500976572464	Exon	DLPFC
e1071876	ENSG00000226696.5	ENSG00000226696	LENG8-AS1	0.0017985239004086	-1.55751327984815	0.0354429643899918	0.971746529138618	0.989500976572464	Exon	DLPFC
e73223	ENSG00000132680.10	ENSG00000132680	KIAA0907	0.0013082493913743	0.304161273932329	0.0354327919315729	0.971754634742852	0.989504959806841	Exon	DLPFC
e338156	ENSG00000164309.14	ENSG00000164309	CMYA5	0.0020525725940784	-2.13609452167129	0.0354307616253671	0.971756252528983	0.989504959806841	Exon	DLPFC
e684773	ENSG00000111678.10	ENSG00000111678	C12orf57	-0.0010204503189	2.42859179015346	-0.0354137672128652	0.971769794000735	0.989515714614918	Exon	DLPFC
e93871	ENSG00000201944.1	ENSG00000201944		0.0019599622000426	-1.58768178920426	0.0354102129349043	0.971772626118184	0.989515714614918	Exon	DLPFC
e478652	ENSG00000033050.7	ENSG00000033050	ABCF2	-0.0008373430053674	0.76544418324847	-0.0353963941468041	0.971783637199309	0.989522788281788	Exon	DLPFC
e817973	ENSG00000174197.16	ENSG00000174197	MGA	0.0012211322756836	-0.793564754477777	0.0353942010808354	0.97178538467774	0.989522788281788	Exon	DLPFC
e71677	ENSG00000177628.15	ENSG00000177628	GBA	-0.0010816904950679	0.442391670177862	-0.0353758299344475	0.97180002317665	0.98953232645734	Exon	DLPFC
e228214	ENSG00000016864.17	ENSG00000016864	GLT8D1	0.0007885538304849	0.589225497286259	0.0353751516259208	0.971800563666708	0.98953232645734	Exon	DLPFC
e644265	ENSG00000168056.15	ENSG00000168056	LTBP3	0.0018661078979581	-1.29669644075626	0.0353662939894066	0.9718076216132	0.989532759951225	Exon	DLPFC
e482684	ENSG00000246089.3	ENSG00000246089		-0.0017971495663446	-1.19787278271914	-0.0353655381195992	0.971808223905873	0.989532759951225	Exon	DLPFC
e215944	ENSG00000186448.14	ENSG00000186448	ZNF197	-0.0008794953094007	2.15441706180689	-0.0353636767579902	0.971809707077311	0.989532759951225	Exon	DLPFC
e481368	ENSG00000147364.16	ENSG00000147364	FBXO25	0.0010990793091471	0.0830533477197051	0.0353567683364369	0.971815211851383	0.98953540621869	Exon	DLPFC
e492965	ENSG00000129696.12	ENSG00000129696	TTI2	-0.0022279878376123	-2.37002388155222	-0.0353476579678973	0.971822471184703	0.989536910991806	Exon	DLPFC
e720441	ENSG00000111596.11	ENSG00000111596	CNOT2	0.0008969127871005	0.75873874486697	0.0353476199329182	0.971822501491779	0.989536910991806	Exon	DLPFC
e160777	ENSG00000123612.15	ENSG00000123612	ACVR1C	0.0015443840825487	-0.253832345820964	0.0353410601192458	0.97182772849078	0.989539274385602	Exon	DLPFC
e169072	ENSG00000170144.19	ENSG00000170144	HNRNPA3	0.0010927630763015	2.85213029161549	0.0353347169755076	0.971832782843727	0.989541461973264	Exon	DLPFC
e491098	ENSG00000120885.20	ENSG00000120885	CLU	-0.0011482599245416	6.23621087622238	-0.0353196599979093	0.971844780570891	0.989550344953036	Exon	DLPFC
e349689	ENSG00000197375.12	ENSG00000197375	SLC22A5	-0.0022014511083188	-2.20646812124305	-0.0353164746224747	0.971847318748124	0.989550344953036	Exon	DLPFC
e296848	ENSG00000163312.10	ENSG00000163312	HELQ	-0.0025524321027996	-2.70222470932716	-0.0353125392915362	0.971850454506798	0.989550578950714	Exon	DLPFC
e439782	ENSG00000136280.15	ENSG00000136280	CCM2	-0.0012032650169125	-0.109273435824228	-0.0353063354076937	0.971855397899456	0.98955265349756	Exon	DLPFC
e85609	ENSG00000135835.10	ENSG00000135835	KIAA1614	-0.0013094728696255	1.29617833381651	-0.0352968969459353	0.971862918677835	0.9895545614155	Exon	DLPFC
e66671	ENSG00000159352.15	ENSG00000159352	PSMD4	-0.0009105383456097	0.870549085346289	-0.0352966899538448	0.971863083613812	0.9895545614155	Exon	DLPFC
e664250	ENSG00000137760.14	ENSG00000137760	ALKBH8	0.001242576264703	-0.972893482248936	0.0352898432141551	0.971868539251432	0.989557157499972	Exon	DLPFC
e1032819	ENSG00000105393.15	ENSG00000105393	BABAM1	-0.002383987694818	-2.63095291316398	-0.0352788481827309	0.971877300344848	0.989563119176025	Exon	DLPFC
e23232	ENSG00000025800.13	ENSG00000025800	KPNA6	-0.0008136229485202	0.993666123192909	-0.0352726793214679	0.971882215836593	0.989563548887208	Exon	DLPFC
e740542	ENSG00000135124.14	ENSG00000135124	P2RX4	-0.0022861738710247	-2.69359028500958	-0.0352656821344402	0.97188779135882	0.989563548887208	Exon	DLPFC
e659444	ENSG00000073921.17	ENSG00000073921	PICALM	-0.0007303055353942	2.32692298209239	-0.0352638249426043	0.97188927121293	0.989563548887208	Exon	DLPFC
e181657	ENSG00000118260.14	ENSG00000118260	CREB1	-0.0011486340018427	-0.0335375095652426	-0.0352577387337334	0.971894120847901	0.989563548887208	Exon	DLPFC
e572338	ENSG00000148444.15	ENSG00000148444	COMMD3	0.0013918112142547	0.0408912102712379	0.0352572333719423	0.971894523532159	0.989563548887208	Exon	DLPFC
e393490	ENSG00000124574.14	ENSG00000124574	ABCC10	-0.0021596956376719	-1.78449248082524	-0.0352560151190313	0.971895494264994	0.989563548887208	Exon	DLPFC
e865263	ENSG00000140632.16	ENSG00000140632	GLYR1	-0.0009553033554552	0.595276299095967	-0.0352527898035125	0.971898064273154	0.989563548887208	Exon	DLPFC
e876861	ENSG00000047578.12	ENSG00000047578	KIAA0556	0.002126197312994	-2.43437471563887	0.0352406859357126	0.971907708925673	0.989569010507157	Exon	DLPFC
e85527	ENSG00000230124.6	ENSG00000230124	ACBD6	-0.0012419513678697	0.484423940139753	-0.035238763968026	0.971909240396059	0.989569010507157	Exon	DLPFC
e455553	ENSG00000130429.12	ENSG00000130429	ARPC1B	-0.0026856494744218	-2.45665258547274	-0.0352342299042946	0.971912853248226	0.989569730199448	Exon	DLPFC
e284761	ENSG00000157796.17	ENSG00000157796	WDR19	-0.0013898395181111	-0.991134629041041	-0.0352279515917219	0.971917855961214	0.989571864993821	Exon	DLPFC
e1169208	ENSG00000056277.15	ENSG00000056277	ZNF280C	-0.0022499195754773	-2.57111352629607	-0.035208958040561	0.971932990494005	0.989580695698646	Exon	DLPFC
e630400	ENSG00000149182.14	ENSG00000149182	ARFGAP2	-0.001081467287229	0.493280833802896	-0.0352003194756972	0.971939873920167	0.989580695698646	Exon	DLPFC
e579698	ENSG00000165633.12	ENSG00000165633	VSTM4	-0.0018854477755662	-1.96322408209517	-0.0351923284350565	0.971946241384581	0.989580695698646	Exon	DLPFC
e999637	ENSG00000187323.11	ENSG00000187323	DCC	0.0021193454997989	-1.73528720135338	0.0351908249992888	0.971947439360638	0.989580695698646	Exon	DLPFC
e843416	ENSG00000041357.15	ENSG00000041357	PSMA4	-0.0016478896192718	-0.30490690206068	-0.0351906035409855	0.971947615824281	0.989580695698646	Exon	DLPFC
e585136	ENSG00000079332.14	ENSG00000079332	SAR1A	-0.0005382163270576	4.10368329383129	-0.0351884227497376	0.971949353534628	0.989580695698646	Exon	DLPFC
e644064	ENSG00000251562.7	ENSG00000251562	MALAT1	-0.0017913083612528	5.17072905239165	-0.0351870890899555	0.971950416228981	0.989580695698646	Exon	DLPFC
e283504	ENSG00000250317.8	ENSG00000250317	SMIM20	-0.0011030053010394	0.753611079188004	-0.0351788043226953	0.971957017745352	0.989580695698646	Exon	DLPFC
e95675	ENSG00000076356.6	ENSG00000076356	PLXNA2	0.0018489926696667	0.157726108923135	0.0351767134625646	0.971958683796971	0.989580695698646	Exon	DLPFC
e18059	ENSG00000117640.17	ENSG00000117640	MTFR1L	0.0010925380914224	0.235088202758683	0.0351749100184694	0.971960120828132	0.989580695698646	Exon	DLPFC
e308562	ENSG00000251372.5	ENSG00000251372	LINC00499	0.004720180819512	-2.7548031897983	0.0351686869224231	0.971965079553621	0.989580695698646	Exon	DLPFC
e271198	ENSG00000242086.8	ENSG00000242086	LINC00969	-0.002857950513118	-0.130065060686518	-0.0351604545754198	0.97197163930443	0.989580695698646	Exon	DLPFC
e104386	ENSG00000188739.14	ENSG00000188739	RBM34	-0.0017738051981091	-1.16034549949081	-0.0351601632536939	0.971971871437285	0.989580695698646	Exon	DLPFC
e828090	ENSG00000137871.19	ENSG00000137871	ZNF280D	0.001206579540297	0.624158176079609	0.0351585180382238	0.971973182388524	0.989580695698646	Exon	DLPFC
e1037946	ENSG00000105750.14	ENSG00000105750	ZNF85	-0.0015952691454863	-0.44742297422692	-0.0351557416458029	0.971975394691674	0.989580695698646	Exon	DLPFC
e1027972	ENSG00000104957.13	ENSG00000104957	CCDC130	0.0025299468829661	-2.54325458676145	0.0351546980669787	0.971976226243028	0.989580695698646	Exon	DLPFC
e730420	ENSG00000166598.13	ENSG00000166598	HSP90B1	-0.0013070278902595	3.81788939317844	-0.0351405220592165	0.971987522065951	0.989580695698646	Exon	DLPFC
e68848	ENSG00000198837.9	ENSG00000198837	DENND4B	0.0012545200281991	0.322847906775797	0.035135276900033	0.971991701550797	0.989580695698646	Exon	DLPFC
e891536	ENSG00000103005.11	ENSG00000103005	USB1	-0.0022398153730264	-1.71845691634875	-0.0351341246304338	0.971992619710513	0.989580695698646	Exon	DLPFC
e891540	ENSG00000103005.11	ENSG00000103005	USB1	-0.0022398153730264	-1.71845691634875	-0.0351341246304338	0.971992619710513	0.989580695698646	Exon	DLPFC
e891544	ENSG00000103005.11	ENSG00000103005	USB1	-0.0022398153730264	-1.71845691634875	-0.0351341246304338	0.971992619710513	0.989580695698646	Exon	DLPFC
e891549	ENSG00000103005.11	ENSG00000103005	USB1	-0.0022398153730264	-1.71845691634875	-0.0351341246304338	0.971992619710513	0.989580695698646	Exon	DLPFC
e991413	ENSG00000141446.10	ENSG00000141446	ESCO1	-0.0011763462811578	-0.0764404235935472	-0.0351331856121805	0.971993367945793	0.989580695698646	Exon	DLPFC
e181680	ENSG00000118260.14	ENSG00000118260	CREB1	-0.0011439686829574	-0.0337872225078906	-0.0351149619956811	0.972007889023882	0.989591717508591	Exon	DLPFC
e666160	ENSG00000150768.15	ENSG00000150768	DLAT	-0.0010188416920098	1.66471977710313	-0.035112305232404	0.9720100060066	0.989591717508591	Exon	DLPFC
e1066594	ENSG00000131408.13	ENSG00000131408	NR1H2	0.0011523740786522	-0.170807754871765	0.0350957547970358	0.972023193857323	0.98959954054103	Exon	DLPFC
e813736	ENSG00000134152.10	ENSG00000134152	KATNBL1	0.0014517923893835	-0.783692002650034	0.035095367794245	0.972023502232084	0.98959954054103	Exon	DLPFC
e596143	ENSG00000107521.18	ENSG00000107521	HPS1	0.0014330169514064	-0.906550849787	0.0350868475887266	0.972030291373705	0.989603493792801	Exon	DLPFC
e621156	ENSG00000272034.1	ENSG00000272034	SNORD14A	0.0027121129337939	-2.73861960747568	0.0350796398938474	0.97203603467118	0.989604016583407	Exon	DLPFC
e368988	ENSG00000184840.11	ENSG00000184840	TMED9	-0.000843168065017	1.58644382412141	-0.0350770593443356	0.972038090927208	0.989604016583407	Exon	DLPFC
e119732	ENSG00000152683.14	ENSG00000152683	SLC30A6	0.0014188306558318	-0.861020906011972	0.0350716968419423	0.972042363923856	0.989604016583407	Exon	DLPFC
e1055570	ENSG00000267680.5	ENSG00000267680	ZNF224	0.0012214380922227	-0.636673125639882	0.0350716148000276	0.972042429297228	0.989604016583407	Exon	DLPFC
e330936	ENSG00000062194.15	ENSG00000062194	GPBP1	0.0008977681007366	1.96972106017415	0.0350587018234401	0.972052718732927	0.989610139055027	Exon	DLPFC
e99735	ENSG00000143748.17	ENSG00000143748	NVL	0.0017211681486567	-1.26506324869486	0.0350567733925152	0.972054255363235	0.989610139055027	Exon	DLPFC
e279196	ENSG00000251580.1	ENSG00000251580		-0.0018001125600382	-1.14844594431502	-0.0350401517367738	0.972067499990234	0.989620664248054	Exon	DLPFC
e678824	ENSG00000002016.17	ENSG00000002016	RAD52	0.0021796422903877	-2.18048284123224	0.0350172205429156	0.972085772256553	0.989634534875405	Exon	DLPFC
e260858	ENSG00000136603.13	ENSG00000136603	SKIL	-0.0007451633787486	3.28310330357598	-0.0350152593500276	0.972087334994831	0.989634534875405	Exon	DLPFC
e848998	ENSG00000157823.16	ENSG00000157823	AP3S2	0.0010489688091388	0.603821561419921	0.0350081594407905	0.972092992419847	0.989634534875405	Exon	DLPFC
e965915	ENSG00000266173.5	ENSG00000266173	STRADA	0.0021533592877588	-2.06441162574839	0.0350078753114228	0.972093218822854	0.989634534875405	Exon	DLPFC
e1114153	ENSG00000141959.16	ENSG00000141959	PFKL	-0.0009559014007652	2.48746727926854	-0.035004438221804	0.972095957601609	0.989634534875405	Exon	DLPFC
e890986	ENSG00000140854.12	ENSG00000140854	KATNB1	0.0015922846211933	-0.0235563708649012	0.0349857370604103	0.972110859268163	0.989634534875405	Exon	DLPFC
e902109	ENSG00000261701.6	ENSG00000261701	HPR	0.0051550182568456	-2.34670945246109	0.034975017271359	0.972119401133615	0.989634534875405	Exon	DLPFC
e915498	ENSG00000141480.17	ENSG00000141480	ARRB2	0.0016347007067663	-0.886481515881249	0.0349664391121223	0.97212623648331	0.989634534875405	Exon	DLPFC
e59436	ENSG00000196505.10	ENSG00000196505	GDAP2	-0.0009696325818609	0.967789378566861	-0.0349604147450401	0.972131036891545	0.989634534875405	Exon	DLPFC
e1153793	ENSG00000196998.17	ENSG00000196998	WDR45	0.0012000539631801	-0.543999022589089	0.0349598697666271	0.972131471147812	0.989634534875405	Exon	DLPFC
e1006415	ENSG00000070423.17	ENSG00000070423	RNF126	0.002280449890517	-2.52154243866605	0.0349528310444594	0.972137079827991	0.989634534875405	Exon	DLPFC
e1006446	ENSG00000070423.17	ENSG00000070423	RNF126	0.002280449890517	-2.52154243866605	0.0349528310444594	0.972137079827991	0.989634534875405	Exon	DLPFC
e1006455	ENSG00000070423.17	ENSG00000070423	RNF126	0.002280449890517	-2.52154243866605	0.0349528310444594	0.972137079827991	0.989634534875405	Exon	DLPFC
e1006459	ENSG00000070423.17	ENSG00000070423	RNF126	0.002280449890517	-2.52154243866605	0.0349528310444594	0.972137079827991	0.989634534875405	Exon	DLPFC
e215216	ENSG00000010282.14	ENSG00000010282	HHATL	-0.0026058740536591	0.289935143033266	-0.0349496925813001	0.972139580656811	0.989634534875405	Exon	DLPFC
e13707	ENSG00000040487.12	ENSG00000040487	PQLC2	-0.0015148339876178	-1.40314017872276	-0.0349476964381833	0.972141171248266	0.989634534875405	Exon	DLPFC
e555750	ENSG00000167123.18	ENSG00000167123	CERCAM	0.0036368838801531	1.64700927912102	0.0349469043097761	0.972141802441855	0.989634534875405	Exon	DLPFC
e1018930	ENSG00000133250.13	ENSG00000133250	ZNF414	-0.0016212528436555	-1.17966447935661	-0.034946295192894	0.972142287805941	0.989634534875405	Exon	DLPFC
e260610	ENSG00000008952.16	ENSG00000008952	SEC62	-0.0010214613307339	2.25340464350516	-0.0349394527579024	0.97214774008076	0.989634534875405	Exon	DLPFC
e1020614	ENSG00000130810.19	ENSG00000130810	PPAN	0.0016935207594272	-1.81440915360939	0.0349393793776044	0.972147798552576	0.989634534875405	Exon	DLPFC
e596914	ENSG00000075826.16	ENSG00000075826	SEC31B	-0.0016123938323377	-0.989498867081631	-0.0349369969146646	0.972149696976872	0.989634534875405	Exon	DLPFC
e641171	ENSG00000173113.6	ENSG00000173113	TRMT112	-0.000946281590453	0.737986656694951	-0.0349367996105156	0.972149854195269	0.989634534875405	Exon	DLPFC
e954222	ENSG00000228782.7	ENSG00000228782		0.0012644108956255	-0.510010064760165	0.0349321191628717	0.97215358372933	0.989634534875405	Exon	DLPFC
e341642	ENSG00000118985.15	ENSG00000118985	ELL2	-0.0014561182433314	0.337377372788574	-0.0349319413726252	0.972153725398437	0.989634534875405	Exon	DLPFC
e79430	ENSG00000229808.1	ENSG00000229808		-0.0018245772020472	-1.98131712388373	-0.0349273083098775	0.972157417175284	0.989634534875405	Exon	DLPFC
e1085994	ENSG00000171456.16	ENSG00000171456	ASXL1	-0.0013382289256068	-0.991648558923122	-0.0349258014626546	0.972158617880863	0.989634534875405	Exon	DLPFC
e685248	ENSG00000182326.14	ENSG00000182326	C1S	-0.0019705635240043	-0.585582646679184	-0.0349178122090415	0.972164983982769	0.989634534875405	Exon	DLPFC
e913418	ENSG00000132361.16	ENSG00000132361	CLUH	0.0014903875460623	-0.689270097250159	0.0349177266304367	0.972165052174646	0.989634534875405	Exon	DLPFC
e729113	ENSG00000196091.13	ENSG00000196091	MYBPC1	0.0019801699571115	0.32876604482415	0.0349172848380512	0.972165404209505	0.989634534875405	Exon	DLPFC
e996467	ENSG00000078142.11	ENSG00000078142	PIK3C3	0.0015837284751656	-1.24889316931056	0.0349101638616163	0.972171078441003	0.98963735264442	Exon	DLPFC
e450147	ENSG00000170381.12	ENSG00000170381	SEMA3E	0.0024770397933911	-1.25445485853292	0.0348963926725689	0.972182051787697	0.989645564700919	Exon	DLPFC
e517878	ENSG00000147724.11	ENSG00000147724	FAM135B	-0.0022442069454726	-2.4070700336831	-0.0348727183906788	0.972200916264266	0.989661809564225	Exon	DLPFC
e439093	ENSG00000136271.10	ENSG00000136271	DDX56	-0.0010463445656163	0.0604742659829081	-0.0348690325664801	0.972203853256308	0.989661840834026	Exon	DLPFC
e625166	ENSG00000007372.20	ENSG00000007372	PAX6	-0.0021961338362933	-0.801573272098406	-0.0348550612357563	0.97221498609868	0.989670215102951	Exon	DLPFC
e1015478	ENSG00000125656.8	ENSG00000125656	CLPP	0.0020291986744433	-2.17433723878295	0.0348468555795697	0.972221524653532	0.989673018296624	Exon	DLPFC
e46129	ENSG00000162616.8	ENSG00000162616	DNAJB4	0.0019203474925086	2.26332389375558	0.0348443107483036	0.972223552464784	0.989673018296624	Exon	DLPFC
e849262	ENSG00000185033.14	ENSG00000185033	SEMA4B	-0.0021841722032666	-2.22041129629828	-0.0348143813252612	0.972247401297536	0.989691468044295	Exon	DLPFC
e477944	ENSG00000197150.12	ENSG00000197150	ABCB8	0.0014292386469077	-0.683658531427546	0.0348142704627776	0.972247489636767	0.989691468044295	Exon	DLPFC
e553269	ENSG00000136895.18	ENSG00000136895	GARNL3	0.001289026305097	-0.907628259402552	0.0347990462411104	0.972259620849702	0.989693333850946	Exon	DLPFC
e1019934	ENSG00000197961.11	ENSG00000197961	ZNF121	0.0019411125970798	-1.93375977116667	0.0347978292657713	0.972260590580145	0.989693333850946	Exon	DLPFC
e701899	ENSG00000167548.14	ENSG00000167548	KMT2D	-0.0016427995833958	-0.741307319281311	-0.0347974839841678	0.972260865713157	0.989693333850946	Exon	DLPFC
e691780	ENSG00000121361.3	ENSG00000121361	KCNJ8	0.0020447109190355	-1.55016715020227	0.0347973806883723	0.972260948023026	0.989693333850946	Exon	DLPFC
e972555	ENSG00000125450.10	ENSG00000125450	NUP85	-0.0017664849324615	-1.48694679139729	-0.0347906648860998	0.972266299420628	0.989693940564008	Exon	DLPFC
e216473	ENSG00000211456.10	ENSG00000211456	SACM1L	0.0012489353848141	-0.322760450160187	0.0347893379327185	0.972267356785907	0.989693940564008	Exon	DLPFC
e128132	ENSG00000119866.20	ENSG00000119866	BCL11A	-0.0019224373374546	0.682635632291158	-0.0347629442397462	0.972288388261768	0.989710005421318	Exon	DLPFC
e57340	ENSG00000224167.1	ENSG00000224167		0.0023359802652949	-2.39269762322462	0.0347622372683582	0.972288951603121	0.989710005421318	Exon	DLPFC
e242578	ENSG00000242622.1	ENSG00000242622		0.0022371904340336	-2.63229396319535	0.03475825930823	0.972292121391406	0.989710273512418	Exon	DLPFC
e164305	ENSG00000169432.14	ENSG00000169432	SCN9A	0.0016514725776215	0.831430595087081	0.0347383130271883	0.972308015345164	0.98972053517099	Exon	DLPFC
e164332	ENSG00000169432.14	ENSG00000169432	SCN9A	0.0016514725776215	0.831430595087081	0.0347383130271883	0.972308015345164	0.98972053517099	Exon	DLPFC
e55877	ENSG00000121931.15	ENSG00000121931	LRIF1	0.0014085106403146	0.240808758670508	0.0347257483749761	0.972318027342584	0.989725163874601	Exon	DLPFC
e790471	ENSG00000197555.9	ENSG00000197555	SIPA1L1	0.0019319990054406	-2.07129228163524	0.0347253114088197	0.972318375534078	0.989725163874601	Exon	DLPFC
e928472	ENSG00000108591.9	ENSG00000108591	DRG2	0.001423508223563	-1.43905392296499	0.0347024525712258	0.972336590345264	0.989740746234841	Exon	DLPFC
e324285	ENSG00000150712.10	ENSG00000150712	MTMR12	0.0008073768754828	1.06271090682953	0.0346925583441529	0.972344474454853	0.989743167564969	Exon	DLPFC
e564411	ENSG00000176978.13	ENSG00000176978	DPP7	-0.0011968229307226	0.668589903770494	-0.0346918807007358	0.972345014427901	0.989743167564969	Exon	DLPFC
e1133425	ENSG00000100116.16	ENSG00000100116	GCAT	0.0017824754340213	-0.830914185355375	0.034688214362562	0.972347935911231	0.989743167564969	Exon	DLPFC
e107892	ENSG00000227671.4	ENSG00000227671		0.001228434216184	-0.194079176949335	0.0346848771325904	0.972350595148447	0.989743167564969	Exon	DLPFC
e528737	ENSG00000137145.20	ENSG00000137145	DENND4C	0.0010060945491695	0.358587635681233	0.034679549289871	0.972354840585499	0.989744530434706	Exon	DLPFC
e413443	ENSG00000028839.9	ENSG00000028839	TBPL1	0.0014840436467025	0.296726418322085	0.0346708857507144	0.972361744039867	0.989748598841766	Exon	DLPFC
e812436	ENSG00000175344.17	ENSG00000175344	CHRNA7	-0.0042078707555494	-3.16791320205947	-0.0346566451668741	0.972373091510926	0.989757190691386	Exon	DLPFC
e1033830	ENSG00000130479.10	ENSG00000130479	MAP1S	0.0027363477865616	-2.64449671941365	0.0346468048292278	0.972380932691782	0.989760267953651	Exon	DLPFC
e597895	ENSG00000198408.13	ENSG00000198408	MGEA5	0.0009509333244591	3.95536939165858	0.0346455559494536	0.97238192785012	0.989760267953651	Exon	DLPFC
e401160	ENSG00000112701.17	ENSG00000112701	SENP6	0.0006492647677434	3.41569696196927	0.0346369620292248	0.972388775837425	0.989763619048439	Exon	DLPFC
e1018768	ENSG00000099783.11	ENSG00000099783	HNRNPM	0.0018100098135254	0.124233742419896	0.0346341290751505	0.972391033251606	0.989763619048439	Exon	DLPFC
e19687	ENSG00000142784.15	ENSG00000142784	WDTC1	-0.0015482781918137	-0.635663854502903	-0.0346158868082614	0.972405569444548	0.989772872683615	Exon	DLPFC
e596113	ENSG00000119943.11	ENSG00000119943	PYROXD2	-0.0024852610052152	-2.24786561252902	-0.0346138193400879	0.972407216889301	0.989772872683615	Exon	DLPFC
e693270	ENSG00000123094.15	ENSG00000123094	RASSF8	0.0015676472766128	1.36551088350416	0.0346117770583052	0.972408844264604	0.989772872683615	Exon	DLPFC
e698814	ENSG00000139218.17	ENSG00000139218	SCAF11	0.0013420606132217	-0.199397983950428	0.034586953083764	0.972428625052096	0.989787996899475	Exon	DLPFC
e1096036	ENSG00000124214.19	ENSG00000124214	STAU1	-0.0008208219464045	1.08736363134979	-0.0345792901733675	0.972434731184991	0.989787996899475	Exon	DLPFC
e901988	ENSG00000140830.8	ENSG00000140830	TXNL4B	-0.0017166191301666	1.45365580462932	-0.034577500306561	0.972436157427217	0.989787996899475	Exon	DLPFC
e407978	ENSG00000009413.15	ENSG00000009413	REV3L	-0.0008376161273057	0.453864280723408	-0.0345761241877064	0.972437253977484	0.989787996899475	Exon	DLPFC
e981060	ENSG00000175866.15	ENSG00000175866	BAIAP2	-0.0032979887599223	-2.41917875886647	-0.0345735175195606	0.972439331082118	0.989787996899475	Exon	DLPFC
e221741	ENSG00000188315.7	ENSG00000188315	C3orf62	-0.0017739242536294	-1.95398438397325	-0.0345712436282643	0.972441143016082	0.989787996899475	Exon	DLPFC
e892580	ENSG00000103042.8	ENSG00000103042	SLC38A7	0.0011693409231667	-0.471933872415883	0.034560603583475	0.97244962146133	0.989793668075708	Exon	DLPFC
e929686	ENSG00000273018.5	ENSG00000273018		0.0063939976164779	-0.625414577770439	0.0345559565873077	0.972453324388694	0.989794478541322	Exon	DLPFC
e319808	ENSG00000073578.16	ENSG00000073578	SDHA	-0.000836549158931	2.17062573815732	-0.034532526593627	0.972471994429259	0.989810522968959	Exon	DLPFC
e862907	ENSG00000122390.17	ENSG00000122390	NAA60	-0.0013680198850635	-0.0042312359188205	-0.0345181232515605	0.972483471647754	0.989815193688795	Exon	DLPFC
e822463	ENSG00000104133.14	ENSG00000104133	SPG11	-0.0011698233378827	0.251705264957032	-0.0345180449776005	0.972483534019915	0.989815193688795	Exon	DLPFC
e369500	ENSG00000145916.18	ENSG00000145916	RMND5B	0.0014153954422563	-0.965222238901206	0.0345131086755179	0.972487467484553	0.989815193688795	Exon	DLPFC
e698572	ENSG00000177119.15	ENSG00000177119	ANO6	0.0018819889277025	-1.66363198835287	0.0345111927697164	0.97248899416353	0.989815193688795	Exon	DLPFC
e307949	ENSG00000164040.16	ENSG00000164040	PGRMC2	-0.0024158229408531	-2.3416429838097	-0.0345085287747086	0.972491116953435	0.989815193688795	Exon	DLPFC
e803694	ENSG00000197102.10	ENSG00000197102	DYNC1H1	0.0007921879860992	3.73564086831718	0.0345011036542681	0.97249703362123	0.989818257242654	Exon	DLPFC
e931801	ENSG00000128487.16	ENSG00000128487	SPECC1	0.0011655269757285	0.16419215966742	0.0344729622930657	0.972519457929265	0.989835119801529	Exon	DLPFC
e102957	ENSG00000135776.4	ENSG00000135776	ABCB10	0.0012092681119242	-0.787077432337055	0.0344719080667025	0.972520297984886	0.989835119801529	Exon	DLPFC
e543032	ENSG00000165238.16	ENSG00000165238	WNK2	-0.0021011323443879	-1.04471829063069	-0.034469368730462	0.972522321443877	0.989835119801529	Exon	DLPFC
e446973	ENSG00000174428.16	ENSG00000174428	GTF2IRD2B	0.0031330957019198	-1.83043229587097	0.0344629434243249	0.972527441421798	0.989835319624654	Exon	DLPFC
e955291	ENSG00000082641.15	ENSG00000082641	NFE2L1	0.0009011010562591	2.877447531225	0.0344576259311889	0.972531678644493	0.989835319624654	Exon	DLPFC
e586564	ENSG00000122882.10	ENSG00000122882	ECD	-0.0009870166604534	0.0431577571836561	-0.0344552103290039	0.972533603507488	0.989835319624654	Exon	DLPFC
e1045132	ENSG00000198453.12	ENSG00000198453	ZNF568	0.0009475881151588	2.24556045949709	0.0344531617786867	0.972535235886788	0.989835319624654	Exon	DLPFC
e1152358	ENSG00000017483.14	ENSG00000017483	SLC38A5	0.0026567783016281	-1.03496243029911	0.0344508830425254	0.972537051688912	0.989835319624654	Exon	DLPFC
e928415	ENSG00000171953.15	ENSG00000171953	ATPAF2	0.0018522687523484	-1.77115462578467	0.0344422948174966	0.972543895184199	0.989838872092336	Exon	DLPFC
e301619	ENSG00000109332.19	ENSG00000109332	UBE2D3	-0.0007081148379256	2.35063062488009	-0.0344392070489164	0.972546355661645	0.989838872092336	Exon	DLPFC
e740770	ENSG00000089053.12	ENSG00000089053	ANAPC5	0.0010407137093637	1.15174186571288	0.0344348478067879	0.972549829308727	0.989839449022899	Exon	DLPFC
e1118680	ENSG00000100084.14	ENSG00000100084	HIRA	-0.0012750241873608	-0.6167299862018	-0.034424260362069	0.972558265879778	0.989842811339039	Exon	DLPFC
e1087317	ENSG00000078747.13	ENSG00000078747	ITCH	0.0012993798192868	1.0942689288726	0.0344234062131095	0.972558946505746	0.989842811339039	Exon	DLPFC
e551788	ENSG00000119408.16	ENSG00000119408	NEK6	-0.0014705740277101	-0.0797634411011077	-0.0344167714092884	0.97256423342942	0.989843574622511	Exon	DLPFC
e1063564	ENSG00000104888.9	ENSG00000104888	SLC17A7	0.0024307509937086	3.30788114226073	0.0344151692862025	0.972565510076614	0.989843574622511	Exon	DLPFC
e788792	ENSG00000072042.12	ENSG00000072042	RDH11	-0.0008806654927975	1.83272886770209	-0.0344037339474781	0.972574622295581	0.98984717829436	Exon	DLPFC
e449929	ENSG00000153956.15	ENSG00000153956	CACNA2D1	-0.0011117129757961	1.49461351221387	-0.0344034300173486	0.972574864481538	0.98984717829436	Exon	DLPFC
e29943	ENSG00000066185.12	ENSG00000066185	ZMYND12	-0.0026511453506842	-2.45995375945021	-0.0343954878337547	0.972581193191398	0.989848932218017	Exon	DLPFC
e1108728	ENSG00000185917.13	ENSG00000185917	SETD4	-0.0014467798585448	-1.12162385290336	-0.0343939715396837	0.972582401446872	0.989848932218017	Exon	DLPFC
e150267	ENSG00000224967.1	ENSG00000224967		-0.0029036927371166	-3.19015696173806	-0.0343841053676795	0.972590263285086	0.989853975185579	Exon	DLPFC
e803083	ENSG00000214548.14	ENSG00000214548	MEG3	0.0020216735957688	0.439436451851384	0.0343601924700563	0.972609318237883	0.98986660930806	Exon	DLPFC
e368982	ENSG00000184840.11	ENSG00000184840	TMED9	-0.0009263278614448	0.779007891380218	-0.0343589372931166	0.972610318423978	0.98986660930806	Exon	DLPFC
e875927	ENSG00000090905.18	ENSG00000090905	TNRC6A	0.0009249346445425	0.370120269996195	0.0343575828805704	0.972611397685885	0.98986660930806	Exon	DLPFC
e100133	ENSG00000185842.14	ENSG00000185842	DNAH14	-0.0030806828534333	-3.08956687494077	-0.034343116531536	0.972622925180771	0.989873957778815	Exon	DLPFC
e876981	ENSG00000169180.11	ENSG00000169180	XPO6	0.000912360158951	1.06764082899023	0.0343412257444661	0.972624431852866	0.989873957778815	Exon	DLPFC
e189583	ENSG00000085449.14	ENSG00000085449	WDFY1	0.001603143570899	-0.666361713478266	0.0343165308600548	0.972644109959869	0.989886292939205	Exon	DLPFC
e727824	ENSG00000120868.13	ENSG00000120868	APAF1	0.0015090420799941	-1.28261547449075	0.0343147287586553	0.972645545964175	0.989886292939205	Exon	DLPFC
e137815	ENSG00000042445.13	ENSG00000042445	RETSAT	0.0013794631674985	2.2469431569495	0.0343086829332003	0.972650363580186	0.989886292939205	Exon	DLPFC
e255222	ENSG00000163755.8	ENSG00000163755	HPS3	0.0012327505878198	-0.383647663913904	0.0343065609511118	0.97265205448185	0.989886292939205	Exon	DLPFC
e1136578	ENSG00000100401.19	ENSG00000100401	RANGAP1	-0.000876840222298	2.07374847780676	-0.0343012483892903	0.972656287797872	0.989886292939205	Exon	DLPFC
e880443	ENSG00000149929.15	ENSG00000149929	HIRIP3	0.0012415434505737	1.15308147398489	0.0343003340890661	0.972657016358279	0.989886292939205	Exon	DLPFC
e514352	ENSG00000165156.14	ENSG00000165156	ZHX1	-0.0024495369450574	-2.99749863130522	-0.0342971901843082	0.972659521579899	0.989886292939205	Exon	DLPFC
e306806	ENSG00000138688.15	ENSG00000138688	KIAA1109	-0.000709066005166	1.94101858837826	-0.0342930089965453	0.97266285336127	0.989886292939205	Exon	DLPFC
e500073	ENSG00000178538.9	ENSG00000178538	CA8	0.0021093419921746	-1.85569664050756	0.034290682949125	0.972664706873422	0.989886292939205	Exon	DLPFC
e603207	ENSG00000183605.16	ENSG00000183605	SFXN4	0.0015724449762571	-0.77400006617278	0.0342888534269326	0.97266616472928	0.989886292939205	Exon	DLPFC
e394166	ENSG00000112715.20	ENSG00000112715	VEGFA	0.003403902855211	-1.92620338292522	0.0342858872556832	0.972668528324818	0.989886292939205	Exon	DLPFC
e96651	ENSG00000143493.12	ENSG00000143493	INTS7	0.0016474290751511	-1.19889263256002	0.0342819841607133	0.972671638509014	0.989886499787571	Exon	DLPFC
e868677	ENSG00000103512.14	ENSG00000103512	NOMO1	0.0020789927467803	-1.51250930290025	0.0342570822071934	0.972691481659442	0.989899239515955	Exon	DLPFC
e425744	ENSG00000106268.15	ENSG00000106268	NUDT1	0.0022973782773499	-2.15190729682491	0.0342555253991503	0.972692722204294	0.989899239515955	Exon	DLPFC
e384472	ENSG00000204348.9	ENSG00000204348	DXO	-0.0019911706999506	-2.06917365753038	-0.0342542172297691	0.972693764621102	0.989899239515955	Exon	DLPFC
e389360	ENSG00000112062.10	ENSG00000112062	MAPK14	0.0008111966947711	0.987788831172502	0.0342441297433448	0.972701802851935	0.989899239515955	Exon	DLPFC
e902502	ENSG00000259972.2	ENSG00000259972		0.0023723211814741	-1.9983475875784	0.0342421498527938	0.972703380531438	0.989899239515955	Exon	DLPFC
e976351	ENSG00000175931.12	ENSG00000175931	UBE2O	0.0013463012177057	0.226795722742235	0.0342420883252129	0.972703429559808	0.989899239515955	Exon	DLPFC
e552017	ENSG00000148200.16	ENSG00000148200	NR6A1	-0.0020081953070492	-2.45310954153688	-0.0342407381095791	0.972704505481735	0.989899239515955	Exon	DLPFC
e1050390	ENSG00000160392.13	ENSG00000160392	C19orf47	-0.0022236227586152	-2.28049809637002	-0.0342317218941268	0.972711690071652	0.989901604204111	Exon	DLPFC
e968336	ENSG00000198265.11	ENSG00000198265	HELZ	0.000874411598483	0.793052529024746	0.034230525964395	0.972712643050898	0.989901604204111	Exon	DLPFC
e692499	ENSG00000255864.5	ENSG00000255864		0.0014773182938651	-0.676493176865841	0.0342184076102627	0.972722299590333	0.989904007359056	Exon	DLPFC
e375526	ENSG00000180537.12	ENSG00000180537	RNF182	-0.0016834489947914	0.733626900703451	-0.0342153163584356	0.972724762862378	0.989904007359056	Exon	DLPFC
e623266	ENSG00000166833.19	ENSG00000166833	NAV2	-0.0013810820098813	-0.4437753110004	-0.0342122706660026	0.972727189830557	0.989904007359056	Exon	DLPFC
e71003	ENSG00000169241.17	ENSG00000169241	SLC50A1	-0.001381999476775	-0.583576131038942	-0.0342121003293971	0.972727325563745	0.989904007359056	Exon	DLPFC
e820641	ENSG00000137822.12	ENSG00000137822	TUBGCP4	-0.0017320865019015	-1.56640527579688	-0.0342093221016615	0.972729539402197	0.989904007359056	Exon	DLPFC
e1087527	ENSG00000198646.13	ENSG00000198646	NCOA6	0.0010001703051728	1.24301944389099	0.0341981927254177	0.972738407878541	0.989910074087987	Exon	DLPFC
e750965	ENSG00000175664.9	ENSG00000175664	TEX26	-0.0026231549413043	-2.48974517397931	-0.0341765021898	0.972755692055664	0.989924153688336	Exon	DLPFC
e190710	ENSG00000153827.13	ENSG00000153827	TRIP12	-0.0008126989899355	1.5805740590772	-0.0341692552529507	0.972761466804819	0.989924153688336	Exon	DLPFC
e369832	ENSG00000113240.12	ENSG00000113240	CLK4	-0.0011608808303816	1.61540887763067	-0.0341640601514634	0.972765606542055	0.989924153688336	Exon	DLPFC
e615	ENSG00000188976.10	ENSG00000188976	NOC2L	0.0014139338915196	-0.116091613866476	0.0341629628131578	0.972766480960532	0.989924153688336	Exon	DLPFC
e1182739	ENSG00000210117.1	ENSG00000210117	MT-TW	-0.003598747606887	5.26480317781038	-0.0341625894635547	0.972766778465684	0.989924153688336	Exon	DLPFC
e20940	ENSG00000120656.11	ENSG00000120656	TAF12	0.0009806720884666	0.622236662548362	0.0341484526564853	0.972778043440793	0.989928235232733	Exon	DLPFC
e526477	ENSG00000147854.16	ENSG00000147854	UHRF2	-0.0020392577580059	-1.28668040606259	-0.0341469478911871	0.972779242519771	0.989928235232733	Exon	DLPFC
e519865	ENSG00000184428.12	ENSG00000184428	TOP1MT	-0.0018099718345309	-1.97769275773672	-0.0341466116721183	0.972779510437452	0.989928235232733	Exon	DLPFC
e527085	ENSG00000153707.16	ENSG00000153707	PTPRD	0.0026668333884959	-2.3959810516135	0.034135169744	0.972788627991324	0.989934555193748	Exon	DLPFC
e59274	ENSG00000116830.11	ENSG00000116830	TTF2	-0.0023759216728916	-1.87909159541071	-0.0341244645654025	0.972797158466132	0.989940277692125	Exon	DLPFC
e647405	ENSG00000239553.3	ENSG00000239553	RN7SL12P	0.0029864526844091	-3.04926122503883	0.0341017138387124	0.972815287506223	0.98995000697654	Exon	DLPFC
e392595	ENSG00000112640.14	ENSG00000112640	PPP2R5D	0.0011438522719845	0.790853981397235	0.0340979176557576	0.972818312516596	0.98995000697654	Exon	DLPFC
e775660	ENSG00000092140.14	ENSG00000092140	G2E3	0.0011914086335302	-0.0861914579172574	0.0340946793170095	0.972820893005892	0.98995000697654	Exon	DLPFC
e422325	ENSG00000225683.5	ENSG00000225683	PACRG-AS3	0.0049193404366084	-3.28879345904488	0.0340944699976721	0.972821059803248	0.98995000697654	Exon	DLPFC
e591076	ENSG00000122376.11	ENSG00000122376	FAM35A	-0.0013520573966016	-1.19631919888354	-0.0340942252068632	0.972821254866258	0.98995000697654	Exon	DLPFC
e152786	ENSG00000136731.12	ENSG00000136731	UGGT1	-0.0009551443285256	-0.232780975404826	-0.034088476071791	0.972825836099162	0.98995171056077	Exon	DLPFC
e824266	ENSG00000166147.13	ENSG00000166147	FBN1	-0.001344009672307	-0.766660780329212	-0.0340824385029555	0.972830647173216	0.989953648021452	Exon	DLPFC
e954736	ENSG00000159111.12	ENSG00000159111	MRPL10	-0.0013445076382268	-0.0230489329584117	-0.0340697700709983	0.972840742094772	0.989960962304121	Exon	DLPFC
e418198	ENSG00000120254.15	ENSG00000120254	MTHFD1L	-0.0014177100732372	-1.16338200597716	-0.0340624856394715	0.972846546742905	0.989963910781723	Exon	DLPFC
e416775	ENSG00000152818.18	ENSG00000152818	UTRN	0.0009390164679638	0.508003852057121	0.0340422630297938	0.972862661272668	0.989974694211837	Exon	DLPFC
e984450	ENSG00000169660.15	ENSG00000169660	HEXDC	-0.0014855689427097	-1.04083488281267	-0.0340418905283367	0.972862958103197	0.989974694211837	Exon	DLPFC
e516309	ENSG00000132294.14	ENSG00000132294	EFR3A	-0.0016602039939491	-1.01186722886457	-0.0340150640925817	0.972884334955985	0.989988358038536	Exon	DLPFC
e235780	ENSG00000175161.13	ENSG00000175161	CADM2	-0.001028898967659	3.0046446909027	-0.0340145090271053	0.972884777264408	0.989988358038536	Exon	DLPFC
e1092398	ENSG00000185513.14	ENSG00000185513	L3MBTL1	-0.0015705826081173	-1.64004438156332	-0.0340140946693623	0.97288510744874	0.989988358038536	Exon	DLPFC
e260211	ENSG00000242268.2	ENSG00000242268		0.0028578135396738	-2.94352824782247	0.0339907837715634	0.97290368293442	0.990004301690531	Exon	DLPFC
e514492	ENSG00000156802.12	ENSG00000156802	ATAD2	0.0020372509105334	-1.89489620740618	0.0339846344098341	0.972908583107682	0.990006329606975	Exon	DLPFC
e927671	ENSG00000154803.12	ENSG00000154803	FLCN	0.0016398566169798	2.2532289366482	0.0339745109627613	0.972916650068222	0.990011579941584	Exon	DLPFC
e844612	ENSG00000103888.15	ENSG00000103888	CEMIP	-0.0024056710831868	-1.89431004137415	-0.0339672312567609	0.972922450969638	0.990014524376095	Exon	DLPFC
e291023	ENSG00000033178.12	ENSG00000033178	UBA6	0.0010718217404368	0.391841370144342	0.0339553291705875	0.972931935260775	0.990020315542613	Exon	DLPFC
e918496	ENSG00000174326.11	ENSG00000174326	SLC16A11	-0.0029301841638098	-3.0880684076192	-0.033952792278407	0.972933956808055	0.990020315542613	Exon	DLPFC
e1107516	ENSG00000159131.16	ENSG00000159131	GART	0.0010776649352288	-0.213557777406465	0.0339385280601617	0.972945323392757	0.990028923333758	Exon	DLPFC
e373028	ENSG00000180822.11	ENSG00000180822	PSMG4	-0.0034273945102924	-3.15955341998833	-0.0339324690820777	0.972950151551598	0.990030877861591	Exon	DLPFC
e1069117	ENSG00000105568.17	ENSG00000105568	PPP2R1A	0.0010927720445139	3.07667186354478	0.0339268988476557	0.972954590250916	0.990032436082209	Exon	DLPFC
e825392	ENSG00000244879.5	ENSG00000244879	GABPB1-AS1	0.0012433223733565	0.194480379457146	0.0339099643148982	0.972968084714896	0.990042567159082	Exon	DLPFC
e1085772	ENSG00000101336.12	ENSG00000101336	HCK	-0.0038082494847649	-2.92723748146674	-0.0339007377347633	0.972975437017464	0.990042567159082	Exon	DLPFC
e855206	ENSG00000161996.18	ENSG00000161996	WDR90	-0.0022983343389765	-2.01458644368732	-0.0338998956738717	0.972976108023127	0.990042567159082	Exon	DLPFC
e485240	ENSG00000155975.9	ENSG00000155975	VPS37A	-0.0022986698082688	-2.31138451581263	-0.0338995662656476	0.972976370515769	0.990042567159082	Exon	DLPFC
e145078	ENSG00000158435.7	ENSG00000158435	CNOT11	0.0011415024584554	-0.46326980028511	0.0338945085420511	0.972980400819972	0.990042567159082	Exon	DLPFC
e274153	ENSG00000131127.13	ENSG00000131127	ZNF141	0.0009558378405214	3.01529238698306	0.0338925130872364	0.972981990920881	0.990042567159082	Exon	DLPFC
e111094	ENSG00000151694.12	ENSG00000151694	ADAM17	0.0010668965904489	-0.10686223756162	0.0338613875109063	0.973006793705047	0.990061908649327	Exon	DLPFC
e1118209	ENSG00000100033.16	ENSG00000100033	PRODH	-0.0053618088022077	-2.13725796072732	-0.0338554050074081	0.973011560936824	0.990061908649327	Exon	DLPFC
e320230	ENSG00000028310.17	ENSG00000028310	BRD9	-0.0009475798553397	0.232580471647118	-0.0338553546834206	0.973011601038118	0.990061908649327	Exon	DLPFC
e547710	ENSG00000242616.3	ENSG00000242616	GNG10	-0.001466375586132	-0.593465285773354	-0.0338540647839436	0.973012628910571	0.990061908649327	Exon	DLPFC
e299286	ENSG00000163104.17	ENSG00000163104	SMARCAD1	-0.0008832331844904	1.5884559015654	-0.0338487593111796	0.973016856643051	0.990063252063214	Exon	DLPFC
e273758	ENSG00000186001.12	ENSG00000186001	LRCH3	-0.0012251262060111	-0.283282340546449	-0.0338350195122739	0.973027805377584	0.990071434196709	Exon	DLPFC
e1175807	ENSG00000169057.20	ENSG00000169057	MECP2	0.001464074564017	-0.0585045836873504	0.0338305476433396	0.973031368844655	0.990072101675392	Exon	DLPFC
e652855	ENSG00000162129.12	ENSG00000162129	CLPB	-0.0009720312511087	0.518284771320684	-0.0338076735391433	0.973049596381303	0.990084947520551	Exon	DLPFC
e27238	ENSG00000228436.2	ENSG00000228436		-0.0013017875294649	-0.705342973138851	-0.0338069210850282	0.973050195984694	0.990084947520551	Exon	DLPFC
e898578	ENSG00000168802.12	ENSG00000168802	CHTF8	0.0006073741252429	3.49738868621097	0.0338037584907591	0.973052716141521	0.990084947520551	Exon	DLPFC
e864362	ENSG00000089486.16	ENSG00000089486	CDIP1	0.001158248836332	1.50695126461076	0.0337897417849803	0.973063885549939	0.990093224646357	Exon	DLPFC
e1129451	ENSG00000185133.13	ENSG00000185133	INPP5J	0.0021515955016258	-1.22770559123812	0.0337862525969711	0.973066665959123	0.990093224646357	Exon	DLPFC
e1084638	ENSG00000100994.11	ENSG00000100994	PYGB	0.0010224118709792	2.25236959656951	0.0337813816803688	0.973070547418975	0.990094215603963	Exon	DLPFC
e244671	ENSG00000175455.14	ENSG00000175455	CCDC14	-0.0014104860378592	-1.14871559158415	-0.0337541608779607	0.973092238718117	0.990096910842639	Exon	DLPFC
e1111349	ENSG00000157601.13	ENSG00000157601	MX1	-0.0022844173723659	-0.858932847660082	-0.0337513169573422	0.973094504939492	0.990096910842639	Exon	DLPFC
e717683	ENSG00000111110.11	ENSG00000111110	PPM1H	-0.0010091410029955	0.876143004698514	-0.0337513017206606	0.973094517081074	0.990096910842639	Exon	DLPFC
e845360	ENSG00000182774.10	ENSG00000182774	RPS17	-0.0010757196216698	4.4045230179405	-0.0337436793254672	0.97310059110363	0.990096910842639	Exon	DLPFC
e768242	ENSG00000165801.9	ENSG00000165801	ARHGEF40	-0.0017515492267875	-0.934647746049414	-0.0337422902736475	0.973101697991053	0.990096910842639	Exon	DLPFC
e846359	ENSG00000189136.8	ENSG00000189136	UBE2Q2P1	-0.0014285855151841	0.237351799188293	-0.0337328489929352	0.973109221422967	0.990096910842639	Exon	DLPFC
e497096	ENSG00000131931.8	ENSG00000131931	THAP1	0.0010371032592044	1.46736601084697	0.0337314327258048	0.973110349997746	0.990096910842639	Exon	DLPFC
e79455	ENSG00000198929.12	ENSG00000198929	NOS1AP	-0.0020485585020575	-1.017215371673	-0.033729687946141	0.973111740352986	0.990096910842639	Exon	DLPFC
e79465	ENSG00000198929.12	ENSG00000198929	NOS1AP	-0.0020485585020575	-1.017215371673	-0.033729687946141	0.973111740352986	0.990096910842639	Exon	DLPFC
e693414	ENSG00000123104.11	ENSG00000123104	ITPR2	-0.001313898390052	-0.382816242614194	-0.03372958557302	0.973111821930628	0.990096910842639	Exon	DLPFC
e74235	ENSG00000163468.14	ENSG00000163468	CCT3	0.0009356053063806	1.72681650803837	0.0337284204716466	0.973112750360113	0.990096910842639	Exon	DLPFC
e763207	ENSG00000134899.18	ENSG00000134899	ERCC5	0.0009732847679254	0.75969255268562	0.0337222994227702	0.973117628015475	0.990096910842639	Exon	DLPFC
e605262	ENSG00000119965.12	ENSG00000119965	C10orf88	0.0011224024684934	-0.389190311082283	0.0337222350700211	0.973117679295994	0.990096910842639	Exon	DLPFC
e375577	ENSG00000008083.13	ENSG00000008083	JARID2	0.00116900322267	-0.251529945386827	0.0337185299044772	0.973120631816712	0.990096910842639	Exon	DLPFC
e129795	ENSG00000169764.14	ENSG00000169764	UGP2	-0.0025462731656168	-2.58680861372073	-0.0337166824052414	0.973122104026312	0.990096910842639	Exon	DLPFC
e201825	ENSG00000168137.15	ENSG00000168137	SETD5	0.0008512972890826	1.53292170259808	0.0337161129131649	0.973122557835287	0.990096910842639	Exon	DLPFC
e244742	ENSG00000175455.14	ENSG00000175455	CCDC14	0.0012741716485357	-0.780732241389247	0.033715783276584	0.973122820511535	0.990096910842639	Exon	DLPFC
e582254	ENSG00000151150.21	ENSG00000151150	ANK3	0.0008571403735281	4.92958754935485	0.0337092807363983	0.973128002166574	0.990096910842639	Exon	DLPFC
e140910	ENSG00000174501.14	ENSG00000174501	ANKRD36C	-0.0015830730864	-0.693505551266266	-0.0337051929693264	0.973131259570917	0.990096910842639	Exon	DLPFC
e955354	ENSG00000082641.15	ENSG00000082641	NFE2L1	-0.0011275594185843	0.712361855553834	-0.0337015580885099	0.973134156085785	0.990096910842639	Exon	DLPFC
e298649	ENSG00000138641.15	ENSG00000138641	HERC3	0.0008798151099885	0.640532003507645	0.0337014340862749	0.973134254899023	0.990096910842639	Exon	DLPFC
e133065	ENSG00000124357.12	ENSG00000124357	NAGK	0.0025242917827809	-2.81053881799661	0.0336946734989156	0.973139642185791	0.990098115768528	Exon	DLPFC
e1148563	ENSG00000198947.15	ENSG00000198947	DMD	-0.0010824812079615	0.594189766233085	-0.0336926504428597	0.973141254291982	0.990098115768528	Exon	DLPFC
e101178	ENSG00000143776.18	ENSG00000143776	CDC42BPA	0.0007930718769303	2.39526778445034	0.0336762738258653	0.973154304278303	0.990107160696102	Exon	DLPFC
e480169	ENSG00000184863.10	ENSG00000184863	RBM33	0.0012126816533037	0.0457652966300422	0.033674196695601	0.973155959475466	0.990107160696102	Exon	DLPFC
e5969	ENSG00000069424.14	ENSG00000069424	KCNAB2	0.002607183710052	-2.79633177902998	0.0336695471184691	0.973159664571811	0.99010797210008	Exon	DLPFC
e863715	ENSG00000217930.7	ENSG00000217930	PAM16	0.0020728246014823	-1.85505420630862	0.0336368976962474	0.973185681847718	0.990131484194336	Exon	DLPFC
e600074	ENSG00000108039.17	ENSG00000108039	XPNPEP1	0.0010504193170077	-0.161315855759309	0.0336261486601372	0.973194247415619	0.990134960802984	Exon	DLPFC
e4043	ENSG00000116151.13	ENSG00000116151	MORN1	0.0023310807877486	-2.69905589051572	0.0336242490771901	0.973195761133688	0.990134960802984	Exon	DLPFC
e648167	ENSG00000172830.12	ENSG00000172830	SSH3	0.0021017660835332	-1.99008864831927	0.0336216629402898	0.973197821945224	0.990134960802984	Exon	DLPFC
e532031	ENSG00000165280.15	ENSG00000165280	VCP	-0.0005121477732388	3.36444081109828	-0.0336164543254821	0.973201972527853	0.990136225349773	Exon	DLPFC
e258075	ENSG00000178053.17	ENSG00000178053	MLF1	-0.0014472484033402	-0.626218743047368	-0.0336075550022535	0.973209064122557	0.990137532667996	Exon	DLPFC
e631592	ENSG00000165915.13	ENSG00000165915	SLC39A13	-0.0009150536494585	2.23169364616743	-0.0336059733620524	0.973210324482808	0.990137532667996	Exon	DLPFC
e614538	ENSG00000167325.14	ENSG00000167325	RRM1	-0.0017216565649178	-0.839491315824302	-0.033597802242015	0.973216835797191	0.990137532667996	Exon	DLPFC
e758866	ENSG00000083520.14	ENSG00000083520	DIS3	-0.0011296775589106	-0.284986597002331	-0.0335977219161643	0.973216899806401	0.990137532667996	Exon	DLPFC
e91718	ENSG00000159348.12	ENSG00000159348	CYB5R1	0.001166044166539	-0.296374016005462	0.0335963620310859	0.973217983457195	0.990137532667996	Exon	DLPFC
e703901	ENSG00000139624.12	ENSG00000139624	CERS5	0.0011555686480734	-0.530545299546906	0.033592948604812	0.97322070351233	0.990137532667996	Exon	DLPFC
e743926	ENSG00000168778.11	ENSG00000168778	TCTN2	0.0015947230081454	-1.30993255646811	0.0335802936558362	0.97323078785735	0.990143725363173	Exon	DLPFC
e462710	ENSG00000135249.7	ENSG00000135249	RINT1	-0.0012890038718705	0.0808743741533876	-0.0335767093239963	0.973233644103464	0.990143725363173	Exon	DLPFC
e951666	ENSG00000182963.9	ENSG00000182963	GJC1	0.0011722244359065	2.4826604245153	0.0335729136012752	0.973236668800981	0.990143725363173	Exon	DLPFC
e408630	ENSG00000112769.18	ENSG00000112769	LAMA4	-0.0020075553904687	-2.0807558489295	-0.0335707145495286	0.973238421159496	0.990143725363173	Exon	DLPFC
e823358	ENSG00000171763.17	ENSG00000171763	SPATA5L1	-0.001756755157136	-1.45861183763814	-0.0335666572803853	0.973241654276174	0.990144056442529	Exon	DLPFC
e339192	ENSG00000174695.9	ENSG00000174695	TMEM167A	-0.0009044281356386	2.74125112614298	-0.0335599565199441	0.973246993913131	0.990146363394157	Exon	DLPFC
e1171374	ENSG00000147274.14	ENSG00000147274	RBMX	-0.0009198332193196	1.16389847602768	-0.0335561453824456	0.973250030895935	0.990146363394157	Exon	DLPFC
e902723	ENSG00000090863.11	ENSG00000090863	GLG1	-0.001332757918722	-0.0845619325286583	-0.0335528649987142	0.973252644937064	0.990146363394157	Exon	DLPFC
e374595	ENSG00000111845.4	ENSG00000111845	PAK1IP1	0.0012686785141687	0.0201677385968126	0.0335411363508222	0.973261991153311	0.99015076578944	Exon	DLPFC
e518311	ENSG00000169398.19	ENSG00000169398	PTK2	-0.0007346561731757	2.07198667139173	-0.03354013683441	0.973262787638857	0.99015076578944	Exon	DLPFC
e866201	ENSG00000183044.11	ENSG00000183044	ABAT	0.0020331722857784	-2.30309134776569	0.0335243586191269	0.973275360843079	0.990154047782825	Exon	DLPFC
e859402	ENSG00000103197.16	ENSG00000103197	TSC2	0.0011067903422915	0.30356554150681	0.0335200208494083	0.9732788174877	0.990154047782825	Exon	DLPFC
e819440	ENSG00000103994.16	ENSG00000103994	ZNF106	0.000912001700925	1.29866732636499	0.0335120120021826	0.973285199510311	0.990154047782825	Exon	DLPFC
e1120802	ENSG00000241973.10	ENSG00000241973	PI4KA	0.0015599368441488	1.89268968093852	0.0335117137313891	0.973285437193858	0.990154047782825	Exon	DLPFC
e738141	ENSG00000135108.14	ENSG00000135108	FBXO21	0.0006945260462551	4.70162889359307	0.0335059012257685	0.973290069015422	0.990154047782825	Exon	DLPFC
e936573	ENSG00000214719.11	ENSG00000214719		0.0013269747285401	-0.44632151246513	0.0334972681332557	0.973296948484688	0.990154047782825	Exon	DLPFC
e550376	ENSG00000119397.16	ENSG00000119397	CNTRL	-0.0015130122188834	-0.999375992471381	-0.0334923194142821	0.973300891980926	0.990154047782825	Exon	DLPFC
e98202	ENSG00000067533.5	ENSG00000067533	RRP15	-0.0012999722206926	-0.62917663619533	-0.0334896940741167	0.973302984041606	0.990154047782825	Exon	DLPFC
e883443	ENSG00000140678.16	ENSG00000140678	ITGAX	-0.0035040774239222	-2.96402789064043	-0.0334806090931728	0.973310223612083	0.990154047782825	Exon	DLPFC
e1079067	ENSG00000125877.12	ENSG00000125877	ITPA	0.0014862248526587	-0.103281243751755	0.0334792810995829	0.973311281853693	0.990154047782825	Exon	DLPFC
e202673	ENSG00000156990.14	ENSG00000156990	RPUSD3	0.002142130536527	-2.27550148512285	0.0334788503980399	0.973311625067931	0.990154047782825	Exon	DLPFC
e756294	ENSG00000236577.1	ENSG00000236577	SNRPGP14	-0.0023237294790576	-2.83236418645441	-0.0334786306506578	0.973311800178591	0.990154047782825	Exon	DLPFC
e406369	ENSG00000164494.11	ENSG00000164494	PDSS2	0.0022707261373293	-2.98587706167821	0.033475888959865	0.973313984956864	0.990154047782825	Exon	DLPFC
e63570	ENSG00000178104.19	ENSG00000178104	PDE4DIP	-0.0010304891336277	2.11626456128692	-0.0334704371765704	0.973318329334196	0.990154047782825	Exon	DLPFC
e605805	ENSG00000228021.7	ENSG00000228021		0.0031189918572495	-2.20709579422938	0.03347011731676	0.973318584221774	0.990154047782825	Exon	DLPFC
e391983	ENSG00000112576.12	ENSG00000112576	CCND3	-0.0011997127023076	0.337700539660424	-0.0334694532021223	0.973319113436666	0.990154047782825	Exon	DLPFC
e1140902	ENSG00000128159.11	ENSG00000128159	TUBGCP6	-0.0014344989578403	-0.901208348651222	-0.0334680718180537	0.973320214224096	0.990154047782825	Exon	DLPFC
e852872	ENSG00000131871.14	ENSG00000131871	VIMP	0.0020792443392886	-2.61342454367964	0.03346796293954	0.973320300986427	0.990154047782825	Exon	DLPFC
e34441	ENSG00000117461.14	ENSG00000117461	PIK3R3	-0.0014490330203259	0.78756237101775	-0.0334656465956232	0.973322146818076	0.990154047782825	Exon	DLPFC
e942333	ENSG00000125691.12	ENSG00000125691	RPL23	-0.0022833115855348	-2.44923451705413	-0.0334631101510079	0.973324168042168	0.990154047782825	Exon	DLPFC
e1055586	ENSG00000267680.5	ENSG00000267680	ZNF224	-0.0011145569683299	-0.333891055035404	-0.0334257950363789	0.973353903467352	0.99017528174962	Exon	DLPFC
e691799	ENSG00000069431.11	ENSG00000069431	ABCC9	-0.0020768212247476	-1.49339707782233	-0.0334240828869282	0.973355267834733	0.99017528174962	Exon	DLPFC
e565380	ENSG00000148399.12	ENSG00000148399	DPH7	-0.0007880076454747	0.911924265045391	-0.0334232332401489	0.973355944896189	0.99017528174962	Exon	DLPFC
e1078337	ENSG00000101361.15	ENSG00000101361	NOP56	0.0009366496134019	1.3897797317847	0.0334223205225175	0.973356672217191	0.99017528174962	Exon	DLPFC
e550787	ENSG00000204136.10	ENSG00000204136	GGTA1P	-0.002064540826376	-1.15023103710814	-0.0334108010649099	0.973365851776026	0.990181661877569	Exon	DLPFC
e32703	ENSG00000126106.13	ENSG00000126106	TMEM53	0.0021731353516362	-2.83576615452077	0.0333979617471943	0.973376083101535	0.990184106304537	Exon	DLPFC
e116746	ENSG00000084774.13	ENSG00000084774	CAD	0.0014993847606574	-1.46855378583806	0.0333965763708369	0.973377187072957	0.990184106304537	Exon	DLPFC
e745738	ENSG00000111450.13	ENSG00000111450	STX2	-0.0035079354594224	-3.12735113485991	-0.0333939448360744	0.973379284076674	0.990184106304537	Exon	DLPFC
e1075534	ENSG00000267871.5	ENSG00000267871		0.0023436405078214	-2.89368561089747	0.0333931895803295	0.973379885920972	0.990184106304537	Exon	DLPFC
e602083	ENSG00000099204.18	ENSG00000099204	ABLIM1	0.0007848700090106	3.62657128991884	0.0333862026894897	0.973385453599195	0.990186812086463	Exon	DLPFC
e525683	ENSG00000107249.21	ENSG00000107249	GLIS3	0.0025676376128327	-2.11844665668767	0.0333741214832154	0.973395080812798	0.990190979257496	Exon	DLPFC
e718327	ENSG00000156076.9	ENSG00000156076	WIF1	0.0033327554597972	-0.333254851661456	0.0333682449973102	0.973399763640056	0.990190979257496	Exon	DLPFC
e162186	ENSG00000115233.11	ENSG00000115233	PSMD14	-0.0009370013496775	0.968952104334272	-0.0333652240614532	0.973402170949988	0.990190979257496	Exon	DLPFC
e199517	ENSG00000220804.8	ENSG00000220804		0.0015783341315608	-0.807352413835034	0.0333635602834009	0.973403496774147	0.990190979257496	Exon	DLPFC
e912451	ENSG00000186594.13	ENSG00000186594	MIR22HG	0.0019526507222481	-0.504521560432979	0.0333628168459261	0.973404089201366	0.990190979257496	Exon	DLPFC
e120899	ENSG00000008869.11	ENSG00000008869	HEATR5B	0.0007583065665352	1.04165924931972	0.0333545861395947	0.973410648051788	0.990194693232891	Exon	DLPFC
e1176569	ENSG00000102125.15	ENSG00000102125	TAZ	0.0018445212792346	-1.52951942225698	0.0333434561822347	0.973419517247969	0.990196618759174	Exon	DLPFC
e937678	ENSG00000185158.12	ENSG00000185158	LRRC37B	-0.0012101502012084	-0.578670180016525	-0.0333384894600205	0.97342347511089	0.990196618759174	Exon	DLPFC
e942301	ENSG00000273559.4	ENSG00000273559	CWC25	-0.002245993134796	-2.67424733527828	-0.0333256933227575	0.973433672051661	0.990196618759174	Exon	DLPFC
e854340	ENSG00000129925.10	ENSG00000129925	TMEM8A	-0.0017930900282615	-1.82680171041356	-0.0333242743342299	0.973434802810508	0.990196618759174	Exon	DLPFC
e353029	ENSG00000120733.13	ENSG00000120733	KDM3B	0.0010303256736157	-0.443258026416624	0.0333240370368515	0.973434991907256	0.990196618759174	Exon	DLPFC
e394033	ENSG00000172426.15	ENSG00000172426	RSPH9	-0.002757886862283	-2.68939859882538	-0.0333230017407383	0.973435816910611	0.990196618759174	Exon	DLPFC
e628014	ENSG00000151348.13	ENSG00000151348	EXT2	-0.0009003213445367	0.134860387521923	-0.0333143448511913	0.973442715385342	0.990196618759174	Exon	DLPFC
e14594	ENSG00000075151.20	ENSG00000075151	EIF4G3	-0.0006932256323565	1.65414107346867	-0.0333132688231596	0.973443572847292	0.990196618759174	Exon	DLPFC
e1018544	ENSG00000090661.11	ENSG00000090661	CERS4	0.0009086282269535	1.01403146753579	0.0333114663552997	0.973445009192476	0.990196618759174	Exon	DLPFC
e206317	ENSG00000206561.12	ENSG00000206561	COLQ	0.0013214872335652	0.364096792356624	0.0333103468301684	0.973445901316349	0.990196618759174	Exon	DLPFC
e355432	ENSG00000120314.18	ENSG00000120314	WDR55	-0.0022645506772308	-1.33216218264929	-0.0333084873919013	0.973447383060085	0.990196618759174	Exon	DLPFC
e535725	ENSG00000227449.8	ENSG00000227449		-0.0029067158813596	-0.974654796470509	-0.0333076417142636	0.973448056961242	0.990196618759174	Exon	DLPFC
e629984	ENSG00000175216.14	ENSG00000175216	CKAP5	-0.0005442209504272	2.9573815562078	-0.0333047730717031	0.973450342916994	0.990196618759174	Exon	DLPFC
e522087	ENSG00000179526.16	ENSG00000179526	SHARPIN	0.0019779686545412	-1.4136971942165	0.0332897420209926	0.973462320821658	0.990205844824224	Exon	DLPFC
e945843	ENSG00000173805.15	ENSG00000173805	HAP1	0.0031359223058644	-2.97962008545468	0.0332775712122155	0.973472019468559	0.99021275238015	Exon	DLPFC
e362171	ENSG00000082515.17	ENSG00000082515	MRPL22	-0.000808931167446	0.507690886246936	-0.0332697476066529	0.973478253927957	0.990215477128179	Exon	DLPFC
e435499	ENSG00000122507.20	ENSG00000122507	BBS9	-0.0013573422318288	-0.804999356108957	-0.0332669115106002	0.973480513950998	0.990215477128179	Exon	DLPFC
e410023	ENSG00000146350.13	ENSG00000146350	TBC1D32	-0.001444765419059	-0.903104122845667	-0.033241507422848	0.973500757923567	0.990233111170231	Exon	DLPFC
e7016	ENSG00000007923.15	ENSG00000007923	DNAJC11	0.0017023588891978	-1.81595888040694	0.0332328227042364	0.973507678593459	0.990235127825583	Exon	DLPFC
e924928	ENSG00000154957.13	ENSG00000154957	ZNF18	-0.0008411448879598	1.24764242073344	-0.0332293503533798	0.973510445637502	0.990235127825583	Exon	DLPFC
e813807	ENSG00000134152.10	ENSG00000134152	KATNBL1	0.00130774486265	-0.271843246004693	0.0332197913505626	0.973518063009315	0.990235127825583	Exon	DLPFC
e799902	ENSG00000133958.13	ENSG00000133958	UNC79	-0.0010319069578991	1.0919006180629	-0.0332132842320753	0.97352324839896	0.990235127825583	Exon	DLPFC
e701190	ENSG00000174233.11	ENSG00000174233	ADCY6	0.0020192306388141	-2.34429480657751	0.0332104407291189	0.973525514328666	0.990235127825583	Exon	DLPFC
e1053211	ENSG00000076928.17	ENSG00000076928	ARHGEF1	0.0023760511645893	-2.29454737690644	0.0332033487768096	0.973531165762237	0.990235127825583	Exon	DLPFC
e61341	ENSG00000265491.4	ENSG00000265491	RNF115	-0.0010182245397925	0.213672228962236	-0.0332027687592498	0.973531627966576	0.990235127825583	Exon	DLPFC
e442224	ENSG00000146731.10	ENSG00000146731	CCT6A	-0.0008774143636905	1.77010990892297	-0.0332025704468061	0.97353178599778	0.990235127825583	Exon	DLPFC
e329896	ENSG00000039123.15	ENSG00000039123	SKIV2L2	-0.0008827676449632	1.44635598567956	-0.0332025183619116	0.973531827503186	0.990235127825583	Exon	DLPFC
e517392	ENSG00000008513.14	ENSG00000008513	ST3GAL1	0.0017347909285556	-1.79309764774013	0.0331981371784254	0.973535318780591	0.990235127825583	Exon	DLPFC
e215090	ENSG00000114857.17	ENSG00000114857	NKTR	0.0019654780225863	-1.85740195726637	0.0331932784757684	0.973539190584058	0.990235127825583	Exon	DLPFC
e573654	ENSG00000206605.1	ENSG00000206605	RNU6-946P	0.0021352457985538	-2.75959878091084	0.0331847537289907	0.973545983786649	0.990235127825583	Exon	DLPFC
e508916	ENSG00000207067.1	ENSG00000207067	SNORA72	0.0022038307816814	-1.77347570823393	0.0331774213363977	0.973551826827246	0.990235127825583	Exon	DLPFC
e148645	ENSG00000144161.12	ENSG00000144161	ZC3H8	-0.0020659005857769	-2.27596297455814	-0.0331772276027665	0.973551981209817	0.990235127825583	Exon	DLPFC
e304748	ENSG00000145362.17	ENSG00000145362	ANK2	0.000891519524956	3.05763019971731	0.0331724388632234	0.973555797263721	0.990235127825583	Exon	DLPFC
e628355	ENSG00000175274.18	ENSG00000175274	TP53I11	0.0023332475006441	-1.92598959823337	0.0331688410885697	0.973558664261144	0.990235127825583	Exon	DLPFC
e522646	ENSG00000185000.10	ENSG00000185000	DGAT1	0.0019020520500622	-1.81092078438983	0.0331677081667355	0.973559567064835	0.990235127825583	Exon	DLPFC
e443912	ENSG00000158321.15	ENSG00000158321	AUTS2	0.0009714682800168	1.0865124243856	0.0331644563926078	0.973562158341486	0.990235127825583	Exon	DLPFC
e357262	ENSG00000145817.16	ENSG00000145817	YIPF5	-0.0008972925001235	1.2812438244521	-0.0331632988199945	0.973563080789045	0.990235127825583	Exon	DLPFC
e510182	ENSG00000164924.17	ENSG00000164924	YWHAZ	-0.0022692731373687	-1.85332595023327	-0.0331579364591239	0.973567353952709	0.990235127825583	Exon	DLPFC
e1127630	ENSG00000100330.15	ENSG00000100330	MTMR3	-0.0008677784384754	0.106647618078582	-0.0331573904765816	0.973567789035884	0.990235127825583	Exon	DLPFC
e115010	ENSG00000119772.16	ENSG00000119772	DNMT3A	0.0012085660865057	-0.0115565561644805	0.0331554799397598	0.97356931150665	0.990235127825583	Exon	DLPFC
e392856	ENSG00000137171.14	ENSG00000137171	KLC4	-0.0009093674799	0.321158003012181	-0.0331550883907522	0.973569623524682	0.990235127825583	Exon	DLPFC
e936318	ENSG00000108578.14	ENSG00000108578	BLMH	-0.0016213938561808	-0.61499523298105	-0.0331495766261548	0.973574015746552	0.990236637493012	Exon	DLPFC
e1069578	ENSG00000213020.8	ENSG00000213020	ZNF611	0.0020819966390109	-2.33280827897756	0.0331327346280508	0.973587436824065	0.990245113653379	Exon	DLPFC
e784180	ENSG00000100567.12	ENSG00000100567	PSMA3	-0.0009744982596849	0.451345482679511	-0.0331297925403347	0.973589781320248	0.990245113653379	Exon	DLPFC
e579334	ENSG00000107643.15	ENSG00000107643	MAPK8	-0.0008518515030555	0.994425258716284	-0.0331244218158002	0.973594061153524	0.990245113653379	Exon	DLPFC
e657800	ENSG00000118369.12	ENSG00000118369	USP35	-0.0018289392248269	-1.8173613784347	-0.0331191238787126	0.973598282984548	0.990245113653379	Exon	DLPFC
e267783	ENSG00000136527.17	ENSG00000136527	TRA2B	-0.000988375437724	2.18758818372651	-0.0331187735630341	0.973598562144854	0.990245113653379	Exon	DLPFC
e1128058	ENSG00000099995.18	ENSG00000099995	SF3A1	0.001224558547813	0.0456087143308512	0.0331172237036473	0.973599797200151	0.990245113653379	Exon	DLPFC
e71009	ENSG00000169241.17	ENSG00000169241	SLC50A1	-0.0013377767742554	-0.582986674674257	-0.0331117627160441	0.973604148964258	0.990246582110085	Exon	DLPFC
e1030076	ENSG00000141867.17	ENSG00000141867	BRD4	-0.0021439530534995	-0.0595885686408768	-0.0331047032701062	0.973609774512614	0.990249346112001	Exon	DLPFC
e878747	ENSG00000178952.9	ENSG00000178952	TUFM	-0.0007019082475931	1.84949302012118	-0.0330922647515969	0.973619686552541	0.990250004945745	Exon	DLPFC
e824641	ENSG00000166200.14	ENSG00000166200	COPS2	0.0009163181208931	1.22196111849598	0.0330897926044415	0.973621656564271	0.990250004945745	Exon	DLPFC
e64480	ENSG00000277147.4	ENSG00000277147	LINC00869	-0.0033927158866779	-1.42139957943686	-0.0330851144268381	0.973625384524328	0.990250004945745	Exon	DLPFC
e985143	ENSG00000141556.20	ENSG00000141556	TBCD	-0.0011931202170653	-0.276093732631067	-0.033080956029821	0.973628698280573	0.990250004945745	Exon	DLPFC
e410213	ENSG00000111897.6	ENSG00000111897	SERINC1	-0.0008034463774715	4.97826043204024	-0.0330732462348887	0.973634842086956	0.990250004945745	Exon	DLPFC
e162034	ENSG00000136560.13	ENSG00000136560	TANK	0.0008841534065179	0.89776344983568	0.033069262560502	0.973638016610934	0.990250004945745	Exon	DLPFC
e1032550	ENSG00000053501.12	ENSG00000053501	USE1	-0.0016481288799943	-0.0292497277493575	-0.0330681631065992	0.973638892747569	0.990250004945745	Exon	DLPFC
e197662	ENSG00000115687.13	ENSG00000115687	PASK	0.0020280238125229	-1.79431754730584	0.0330671513553862	0.973639698995408	0.990250004945745	Exon	DLPFC
e457883	ENSG00000085514.15	ENSG00000085514	PILRA	-0.0024569922404067	-2.35150699490987	-0.0330661693463171	0.97364048154225	0.990250004945745	Exon	DLPFC
e569387	ENSG00000151461.19	ENSG00000151461	UPF2	-0.0012241606272266	0.554941609054617	-0.033065568984235	0.973640959960911	0.990250004945745	Exon	DLPFC
e434267	ENSG00000196295.11	ENSG00000196295		-0.0011561434448598	0.262773186462403	-0.0330637489848466	0.973642410288523	0.990250004945745	Exon	DLPFC
e477328	ENSG00000106526.10	ENSG00000106526	ACTR3C	0.0027818322433474	-2.53162344433608	0.0330596951559342	0.973645640718498	0.990250332873302	Exon	DLPFC
e681198	ENSG00000171792.10	ENSG00000171792	RHNO1	-0.0007868218564905	1.75108694747134	-0.0330549563883194	0.973649416965476	0.990251215922685	Exon	DLPFC
e1148991	ENSG00000198947.15	ENSG00000198947	DMD	0.0011513559515965	0.16481180703051	0.033050738700757	0.973652777972719	0.990251676648024	Exon	DLPFC
e610862	ENSG00000177830.17	ENSG00000177830	CHID1	0.0013989670379806	-1.05715300312581	0.0330451620119184	0.973657221946897	0.99025323879675	Exon	DLPFC
e1165604	ENSG00000157600.11	ENSG00000157600	TMEM164	0.0017629641594216	-1.0740905359707	0.0329935645735045	0.973698339159591	0.990291675715807	Exon	DLPFC
e138430	ENSG00000168883.19	ENSG00000168883	USP39	0.0011362080798812	-0.835027030690125	0.0329904376812925	0.97370083093462	0.990291675715807	Exon	DLPFC
e675611	ENSG00000165526.8	ENSG00000165526	RPUSD4	-0.0012547467066339	-0.561721087031751	-0.0329612270495806	0.973724108475601	0.990310241754652	Exon	DLPFC
e809072	ENSG00000275835.4	ENSG00000275835	TUBGCP5	-0.0012429869101956	0.0265219347167262	-0.0329591580876151	0.973725757203103	0.990310241754652	Exon	DLPFC
e1151286	ENSG00000182872.15	ENSG00000182872	RBM10	-0.0012499478551027	-0.219255623860581	-0.0329565814862762	0.973727810461638	0.990310241754652	Exon	DLPFC
e1075658	ENSG00000186272.12	ENSG00000186272	ZNF17	-0.0010933900798291	-0.628365303168058	-0.0329435607836461	0.973738186485004	0.990313115320391	Exon	DLPFC
e587234	ENSG00000250959.2	ENSG00000250959	GLUD1P3	0.002036670127919	-2.24777118826396	0.0329388153369226	0.973741968068989	0.990313115320391	Exon	DLPFC
e880259	ENSG00000174938.14	ENSG00000174938	SEZ6L2	0.0016349233515232	1.80132363027492	0.0329349787454225	0.973745025398651	0.990313115320391	Exon	DLPFC
e1001258	ENSG00000066926.10	ENSG00000066926	FECH	-0.0023580400096426	-2.99321010561033	-0.0329343109279497	0.973745557573714	0.990313115320391	Exon	DLPFC
e942076	ENSG00000275023.4	ENSG00000275023	MLLT6	-0.0012035886365576	2.04735273122007	-0.0329276590544084	0.973750858365904	0.990313115320391	Exon	DLPFC
e966012	ENSG00000266173.5	ENSG00000266173	STRADA	-0.0010145600090179	-0.0367606640698171	-0.0329253977651162	0.973752660358426	0.990313115320391	Exon	DLPFC
e160386	ENSG00000144278.14	ENSG00000144278	GALNT13	-0.0013905791749762	-0.466417816992294	-0.0329245189509152	0.973753360674262	0.990313115320391	Exon	DLPFC
e860547	ENSG00000167972.13	ENSG00000167972	ABCA3	0.0010216527877134	2.90797280174588	0.0329127377615277	0.973762748955892	0.990313115320391	Exon	DLPFC
e1016998	ENSG00000090674.15	ENSG00000090674	MCOLN1	-0.00155732245403	-1.45073875919599	-0.0329114391742196	0.973763783784007	0.990313115320391	Exon	DLPFC
e699693	ENSG00000061273.17	ENSG00000061273	HDAC7	0.0024008140211287	-2.31869870219816	0.0329081911256614	0.9737663721138	0.990313115320391	Exon	DLPFC
e337624	ENSG00000213763.4	ENSG00000213763	ACTBP2	0.0024948977743098	-2.3943311123566	0.032904140387157	0.973769600097688	0.990313115320391	Exon	DLPFC
e210726	ENSG00000163539.16	ENSG00000163539	CLASP2	0.0014168450504562	-1.35597622981796	0.0329012335044835	0.973771916557144	0.990313115320391	Exon	DLPFC
e871188	ENSG00000157106.16	ENSG00000157106	SMG1	-0.0012447477758645	-0.234518089390771	-0.0328980344256027	0.973774465864462	0.990313115320391	Exon	DLPFC
e387801	ENSG00000030110.12	ENSG00000030110	BAK1	-0.0017674190296973	-1.75484094618561	-0.0328978083472991	0.973774646023542	0.990313115320391	Exon	DLPFC
e447074	ENSG00000277053.4	ENSG00000277053	GTF2IP1	-0.0043298843799432	-2.37251868583065	-0.0328951023034928	0.97377680243739	0.990313115320391	Exon	DLPFC
e1151377	ENSG00000182872.15	ENSG00000182872	RBM10	-0.0012472331914174	-0.218614805091948	-0.0328906516692258	0.973780349094868	0.990313115320391	Exon	DLPFC
e842538	ENSG00000140382.14	ENSG00000140382	HMG20A	0.0009674259674281	0.633716743100676	0.0328873970744993	0.973782942643	0.990313115320391	Exon	DLPFC
e1062309	ENSG00000104805.15	ENSG00000104805	NUCB1	-0.0008602959374273	1.44714695417075	-0.0328873460957228	0.973782983267388	0.990313115320391	Exon	DLPFC
e907097	ENSG00000260456.6	ENSG00000260456	C16orf95	-0.0017857902684572	-1.71528092029064	-0.0328744419608912	0.973793266422919	0.990320615458382	Exon	DLPFC
e246699	ENSG00000114626.17	ENSG00000114626	ABTB1	0.0013736721293143	-0.785141098709985	0.0328658841792184	0.97380008602239	0.990324593222099	Exon	DLPFC
e702670	ENSG00000187778.13	ENSG00000187778	MCRS1	-0.0009893515398716	0.221288171973125	-0.0328444408031259	0.973817174014833	0.990339013569189	Exon	DLPFC
e9893	ENSG00000116688.16	ENSG00000116688	MFN2	0.0012871164297741	-1.30664834052479	0.0328272858086174	0.973830844651473	0.990343863698847	Exon	DLPFC
e553732	ENSG00000136854.18	ENSG00000136854	STXBP1	-0.002078560960117	5.66106583170458	-0.0328261711501212	0.973831732911498	0.990343863698847	Exon	DLPFC
e1032032	ENSG00000127511.9	ENSG00000127511	SIN3B	0.0011295942068843	0.588748704351311	0.0328225045774146	0.973834654766249	0.990343863698847	Exon	DLPFC
e291359	ENSG00000083896.12	ENSG00000083896	YTHDC1	0.0011711429676989	0.121528684343586	0.0328178374026877	0.973838373991152	0.990343863698847	Exon	DLPFC
e534556	ENSG00000283162.1	ENSG00000283162		-0.0022792784418077	-2.68729795021052	-0.0328177841207482	0.973838416451	0.990343863698847	Exon	DLPFC
e1010144	ENSG00000104885.17	ENSG00000104885	DOT1L	0.0022493130011023	-2.0423924180153	0.0328151229933559	0.973840537077087	0.990343863698847	Exon	DLPFC
e229032	ENSG00000163931.15	ENSG00000163931	TKT	0.00082125646531	1.57514056568185	0.0328129092752634	0.973842301167272	0.990343863698847	Exon	DLPFC
e86383	ENSG00000135828.11	ENSG00000135828	RNASEL	-0.0022773975651463	-2.33630609064301	-0.0327997350907473	0.973852799548053	0.990348840490617	Exon	DLPFC
e105521	ENSG00000116984.12	ENSG00000116984	MTR	-0.0013191859068501	-0.275423512374207	-0.0327994689711058	0.973853011616279	0.990348840490617	Exon	DLPFC
e277604	ENSG00000249673.6	ENSG00000249673	NOP14-AS1	-0.0014128131771753	-0.467401364399406	-0.0327895611835289	0.973860907039859	0.990350378214974	Exon	DLPFC
e617592	ENSG00000166444.18	ENSG00000166444	ST5	-0.0015157801596214	-1.0853626928672	-0.0327890900750455	0.973861282461883	0.990350378214974	Exon	DLPFC
e682034	ENSG00000111262.4	ENSG00000111262	KCNA1	-0.0031553154281255	-3.10296330622731	-0.0327866227945109	0.973863248615177	0.990350378214974	Exon	DLPFC
e1152771	ENSG00000102317.17	ENSG00000102317	RBM3	-0.0024275533582765	3.17257026867068	-0.0327713866784187	0.973875390140283	0.990356025675977	Exon	DLPFC
e317591	ENSG00000164305.18	ENSG00000164305	CASP3	-0.001117344967835	-0.378609585416984	-0.0327691789981852	0.973877149421487	0.990356025675977	Exon	DLPFC
e494872	ENSG00000168615.11	ENSG00000168615	ADAM9	0.0008682930911337	1.31401714667143	0.0327687051888452	0.973877526996052	0.990356025675977	Exon	DLPFC
e1014141	ENSG00000130254.11	ENSG00000130254	SAFB2	-0.0015530994815403	0.569431215458401	-0.0327648435976495	0.973880604264892	0.990356197490621	Exon	DLPFC
e900489	ENSG00000189091.12	ENSG00000189091	SF3B3	-0.001199452157679	-0.209609883608045	-0.0327516186048	0.973891143151007	0.990358435735081	Exon	DLPFC
e267054	ENSG00000156931.15	ENSG00000156931	VPS8	0.0010092421606492	0.663880743490567	0.032749132984188	0.97389312392178	0.990358435735081	Exon	DLPFC
e998522	ENSG00000265681.7	ENSG00000265681	RPL17	-0.0011398903439451	1.96674770767192	-0.032748551976735	0.9738935869219	0.990358435735081	Exon	DLPFC
e553693	ENSG00000136854.18	ENSG00000136854	STXBP1	-0.0020735876491906	5.66108377925941	-0.032747483286857	0.973894438552204	0.990358435735081	Exon	DLPFC
e915378	ENSG00000141456.14	ENSG00000141456	PELP1	-0.0011764883409136	-0.354209800316826	-0.0327414493635206	0.973899246937384	0.990360367916121	Exon	DLPFC
e367142	ENSG00000048162.20	ENSG00000048162	NOP16	0.0018814291545855	-1.59039479852184	0.0327355902866638	0.973903915989716	0.990361366957685	Exon	DLPFC
e847695	ENSG00000140538.16	ENSG00000140538	NTRK3	0.0012498536367715	0.727797367088473	0.0327329173529169	0.973906046029925	0.990361366957685	Exon	DLPFC
e163874	ENSG00000123607.14	ENSG00000123607	TTC21B	0.0008951017201569	0.700293269561534	0.0327171466962156	0.973918613547956	0.990366058125275	Exon	DLPFC
e449140	ENSG00000187391.19	ENSG00000187391	MAGI2	-0.000855321684179	1.07430786441607	-0.0327162383009931	0.973919337441493	0.990366058125275	Exon	DLPFC
e831721	ENSG00000103657.13	ENSG00000103657	HERC1	-0.0009663953120909	1.52358887337603	-0.032716179527745	0.973919384277467	0.990366058125275	Exon	DLPFC
e846201	ENSG00000259511.2	ENSG00000259511	UBE2Q2L	0.0028105640537951	-2.3179092123536	0.0327102001608997	0.973924149191907	0.99036794604423	Exon	DLPFC
e1032004	ENSG00000127511.9	ENSG00000127511	SIN3B	0.0010708716989975	2.97438938857788	0.0327059175760015	0.97392756195359	0.990368458973426	Exon	DLPFC
e657000	ENSG00000137474.19	ENSG00000137474	MYO7A	-0.002457549766648	-2.40433285040107	-0.0326921031532485	0.973938570572859	0.990373043223665	Exon	DLPFC
e595825	ENSG00000249967.1	ENSG00000249967		0.0012075099914386	-0.85536203914902	0.0326919111809906	0.973938723554277	0.990373043223665	Exon	DLPFC
e554004	ENSG00000167094.15	ENSG00000167094	TTC16	-0.0028371125858005	-3.04131439911681	-0.0326893115423946	0.973940795189113	0.990373043223665	Exon	DLPFC
e544983	ENSG00000095380.10	ENSG00000095380	NANS	-0.0011194650480372	-0.299585259453991	-0.0326778402648371	0.973949936576583	0.990378212044955	Exon	DLPFC
e384279	ENSG00000204351.11	ENSG00000204351	SKIV2L	-0.0019194316507598	-2.26596700402154	-0.0326756336618225	0.973951695004759	0.990378212044955	Exon	DLPFC
e279073	ENSG00000074211.13	ENSG00000074211	PPP2R2C	-0.0021274849645616	-1.83089928837395	-0.032663027572441	0.973961740721178	0.990385469739279	Exon	DLPFC
e268962	ENSG00000127241.16	ENSG00000127241	MASP1	0.0026782611151041	-2.59825954645533	0.0326536782521685	0.973969191140662	0.990389421756288	Exon	DLPFC
e1015687	ENSG00000125648.14	ENSG00000125648	SLC25A23	0.0013069862307262	1.00480593271414	0.0326508511753	0.973971444022387	0.990389421756288	Exon	DLPFC
e538553	ENSG00000099139.13	ENSG00000099139	PCSK5	0.0012956500548103	-0.724404182251548	0.0326193415111236	0.973996553911427	0.990408377677788	Exon	DLPFC
e202204	ENSG00000114026.21	ENSG00000114026	OGG1	-0.0013261768955313	-0.562797742362884	-0.0326173012941402	0.973998179750722	0.990408377677788	Exon	DLPFC
e34269	ENSG00000159592.10	ENSG00000159592	GPBP1L1	-0.0010982607578746	-0.359002555489252	-0.0326127615800022	0.974001797427904	0.990408377677788	Exon	DLPFC
e352467	ENSG00000112983.17	ENSG00000112983	BRD8	-0.0008506664197953	0.552299840451389	-0.0326100805136694	0.974003933957507	0.990408377677788	Exon	DLPFC
e546068	ENSG00000136824.18	ENSG00000136824	SMC2	-0.0014711886052459	-1.1020825272108	-0.0326092095340896	0.974004628037224	0.990408377677788	Exon	DLPFC
e1021110	ENSG00000105364.13	ENSG00000105364	MRPL4	-0.0018647038896395	-0.704480398536699	-0.0325908845916586	0.974019231106177	0.990419810452752	Exon	DLPFC
e1090385	ENSG00000080839.11	ENSG00000080839	RBL1	-0.0020882439699086	-2.23026344237412	-0.0325857498614174	0.974023322952512	0.990419810452752	Exon	DLPFC
e406824	ENSG00000183137.14	ENSG00000183137	CEP57L1	-0.00132582206612	-0.703943220533701	-0.0325819063823789	0.97402638580629	0.990419810452752	Exon	DLPFC
e183614	ENSG00000138363.14	ENSG00000138363	ATIC	-0.0014425042991538	-1.42425537815419	-0.0325740934861715	0.974032611874649	0.990419810452752	Exon	DLPFC
e598056	ENSG00000120029.12	ENSG00000120029	C10orf76	-0.001085462763183	-0.415793096710286	-0.0325722332468075	0.974034094292816	0.990419810452752	Exon	DLPFC
e261293	ENSG00000154310.16	ENSG00000154310	TNIK	-0.001008101546483	1.16168182285151	-0.0325705595023619	0.974035428093919	0.990419810452752	Exon	DLPFC
e143897	ENSG00000115446.11	ENSG00000115446	UNC50	0.000632102406708	1.87510405339123	0.0325695520184976	0.974036230954328	0.990419810452752	Exon	DLPFC
e127732	ENSG00000115380.19	ENSG00000115380	EFEMP1	0.0022790419919445	0.423699881301597	0.0325574727082197	0.97404585691698	0.990425856859041	Exon	DLPFC
e209818	ENSG00000163527.9	ENSG00000163527	STT3B	-0.0009609352966817	0.247816983906975	-0.0325475852304074	0.974053736218372	0.990425856859041	Exon	DLPFC
e710644	ENSG00000182796.13	ENSG00000182796	TMEM198B	-0.0023180728665405	-2.65044491268203	-0.0325469421588456	0.974054248680258	0.990425856859041	Exon	DLPFC
e258779	ENSG00000068885.14	ENSG00000068885	IFT80	-0.0027662518030429	-2.9122423392661	-0.0325431475107947	0.974057272624639	0.990425856859041	Exon	DLPFC
e739785	ENSG00000110871.14	ENSG00000110871	COQ5	0.0013626162326563	-0.816297475138241	0.0325365414665158	0.974062536963677	0.990425856859041	Exon	DLPFC
e739801	ENSG00000110871.14	ENSG00000110871	COQ5	0.0013626162326563	-0.816297475138241	0.0325365414665158	0.974062536963677	0.990425856859041	Exon	DLPFC
e739805	ENSG00000110871.14	ENSG00000110871	COQ5	0.0013626162326563	-0.816297475138241	0.0325365414665158	0.974062536963677	0.990425856859041	Exon	DLPFC
e229408	ENSG00000157388.14	ENSG00000157388	CACNA1D	0.0017876227018361	-0.830715412126125	0.0325306965103254	0.974067194794596	0.990426607399341	Exon	DLPFC
e1125146	ENSG00000100095.18	ENSG00000100095	SEZ6L	-0.0014914282273419	1.60297160962847	-0.032528315590995	0.97406909214349	0.990426607399341	Exon	DLPFC
e20946	ENSG00000120656.11	ENSG00000120656	TAF12	-0.0009252599254535	0.563869632604718	-0.0325234971671604	0.974072931934317	0.990427554306367	Exon	DLPFC
e557053	ENSG00000175287.18	ENSG00000175287	PHYHD1	0.0027216102182793	-2.76503439715738	0.0325195833515852	0.974076050845355	0.990427768226612	Exon	DLPFC
e842479	ENSG00000173517.10	ENSG00000173517	PEAK1	-0.0014204242781657	-0.280262706354494	-0.0325106061850156	0.974083204731187	0.990432084842843	Exon	DLPFC
e17555	ENSG00000117616.17	ENSG00000117616	RSRP1	0.001306256700122	1.14456546288924	0.0324972590306119	0.974093841055332	0.990439942309806	Exon	DLPFC
e435171	ENSG00000122642.10	ENSG00000122642	FKBP9	-0.0012318899137135	-0.220687165300815	-0.0324934478318519	0.974096878193848	0.990440066556876	Exon	DLPFC
e714488	ENSG00000123384.13	ENSG00000123384	LRP1	0.0009974110819305	1.94917659490805	0.0324898059925055	0.974099780370457	0.990440066556876	Exon	DLPFC
e487877	ENSG00000168453.14	ENSG00000168453	HR	-0.0012567618573037	1.65869897242436	-0.0324753492496677	0.974111300931712	0.990444222680949	Exon	DLPFC
e21682	ENSG00000134644.15	ENSG00000134644	PUM1	-0.0006277054360551	2.08032546928226	-0.0324753318206779	0.974111314820857	0.990444222680949	Exon	DLPFC
e244600	ENSG00000065534.18	ENSG00000065534	MYLK	-0.0013573868172904	-0.142033018522783	-0.0324737270747714	0.974112593641306	0.990444222680949	Exon	DLPFC
e899080	ENSG00000274093.1	ENSG00000274093		0.0012412678502012	-0.0268800864573311	0.0324654758340844	0.974119169048021	0.990447950981889	Exon	DLPFC
e553666	ENSG00000136854.18	ENSG00000136854	STXBP1	-0.0020548660898719	5.66112949504786	-0.032450936822473	0.974130755178359	0.990452505637021	Exon	DLPFC
e555811	ENSG00000167123.18	ENSG00000167123	CERCAM	-0.003194079743436	1.14750903817227	-0.0324508154824887	0.974130851874149	0.990452505637021	Exon	DLPFC
e574522	ENSG00000224597.9	ENSG00000224597	SVIL-AS1	-0.0010097223188268	0.114975654177304	-0.0324481447645349	0.974132980168419	0.990452505637021	Exon	DLPFC
e131674	ENSG00000179818.13	ENSG00000179818	PCBP1-AS1	-0.0021156740498172	-2.43609743044527	-0.0324421781311239	0.974137734977313	0.990452505637021	Exon	DLPFC
e550823	ENSG00000136848.16	ENSG00000136848	DAB2IP	0.0013901409665629	-0.214486878966671	0.0324416051409537	0.974138191593106	0.990452505637021	Exon	DLPFC
e610602	ENSG00000177697.17	ENSG00000177697	CD151	-0.0019637126064024	-0.961087248177431	-0.0324330166974401	0.974145035723661	0.990455235727079	Exon	DLPFC
e298655	ENSG00000138641.15	ENSG00000138641	HERC3	-0.000886597128647	1.08946242536553	-0.03243093588673	0.974146693921984	0.990455235727079	Exon	DLPFC
e968233	ENSG00000154229.11	ENSG00000154229	PRKCA	-0.0008032935940026	2.3342277953325	-0.0324267743133733	0.974150010280665	0.99045565030704	Exon	DLPFC
e98502	ENSG00000067704.9	ENSG00000067704	IARS2	-0.0008115526461586	0.938880217282159	-0.0324201124853982	0.97415531909371	0.990455673473439	Exon	DLPFC
e540647	ENSG00000165121.11	ENSG00000165121		0.0013657531710306	0.0338102585645276	0.032413025770737	0.974160966500366	0.990455673473439	Exon	DLPFC
e522924	ENSG00000071894.15	ENSG00000071894	CPSF1	-0.0017505425319812	-1.04876696852034	-0.0324125383068937	0.974161354960608	0.990455673473439	Exon	DLPFC
e198180	ENSG00000115677.16	ENSG00000115677	HDLBP	-0.0007261682567868	2.33302832940168	-0.0324056106431956	0.974166875620812	0.990455673473439	Exon	DLPFC
e1045260	ENSG00000196967.10	ENSG00000196967	ZNF585A	-0.0022295276831885	-2.22753180772265	-0.0323966301907583	0.974174032151695	0.990455673473439	Exon	DLPFC
e576997	ENSG00000075407.18	ENSG00000075407	ZNF37A	-0.0011312559124613	-0.459749806989885	-0.0323950230798146	0.974175312860118	0.990455673473439	Exon	DLPFC
e578274	ENSG00000188234.13	ENSG00000188234	AGAP4	0.0015953226201698	-1.59638472102672	0.0323949819228451	0.974175345658151	0.990455673473439	Exon	DLPFC
e633704	ENSG00000156599.10	ENSG00000156599	ZDHHC5	0.00117712997656	-0.906710692183719	0.0323941972922969	0.974175970931096	0.990455673473439	Exon	DLPFC
e22435	ENSG00000084636.17	ENSG00000084636	COL16A1	-0.0023188895928831	-0.908117679848359	-0.0323938966516894	0.97417621051193	0.990455673473439	Exon	DLPFC
e132553	ENSG00000116005.11	ENSG00000116005	PCYOX1	0.0007658197395422	1.80032806967488	0.0323737414136715	0.974192272248842	0.990469046367328	Exon	DLPFC
e1017957	ENSG00000142459.8	ENSG00000142459	EVI5L	0.0010286554842941	0.246816301316838	0.0323687332461009	0.974196263266101	0.990470146821143	Exon	DLPFC
e1031850	ENSG00000188039.13	ENSG00000188039	NWD1	0.002848535177077	-2.40633779122015	0.0323622671836441	0.974201416083235	0.990472428472524	Exon	DLPFC
e646749	ENSG00000256349.1	ENSG00000256349		0.0013467910372003	-0.856032926610248	0.0323550429271551	0.974207173107875	0.990475324407365	Exon	DLPFC
e816166	ENSG00000188549.12	ENSG00000188549	C15orf52	0.0024680150505865	-2.60383204227742	0.0323445350412628	0.974215546865851	0.990478396595998	Exon	DLPFC
e911075	ENSG00000141252.19	ENSG00000141252	VPS53	-0.002293786344594	-2.9038708673942	-0.0323436933326612	0.974216217625458	0.990478396595998	Exon	DLPFC
e283308	ENSG00000053900.10	ENSG00000053900	ANAPC4	-0.00102795066592	0.0061791943503341	-0.0323403011644122	0.974218920852673	0.990478396595998	Exon	DLPFC
e429933	ENSG00000171243.7	ENSG00000171243	SOSTDC1	0.0024301361019114	0.549023819994608	0.0323264480911489	0.97422996040389	0.990486414667947	Exon	DLPFC
e10025	ENSG00000048707.13	ENSG00000048707	VPS13D	-0.0008596516075949	0.637657693967995	-0.0323231047871603	0.974232624692543	0.990486414667947	Exon	DLPFC
e197139	ENSG00000130294.14	ENSG00000130294	KIF1A	-0.0010683813496307	2.65851298656759	-0.0323145225725621	0.974239463885589	0.990490410728832	Exon	DLPFC
e791590	ENSG00000100767.15	ENSG00000100767	PAPLN	0.0023613765502572	-0.586866874093849	0.0322542919717753	0.97428746188895	0.990536252006917	Exon	DLPFC
e552412	ENSG00000165219.21	ENSG00000165219	GAPVD1	-0.0007044655409441	0.59541032579378	-0.0322441903394779	0.974295511928738	0.990541478932246	Exon	DLPFC
e1008096	ENSG00000099622.13	ENSG00000099622	CIRBP	0.0019126323490771	1.98456191271186	0.0322283187134698	0.974308160109818	0.990542488877412	Exon	DLPFC
e892765	ENSG00000150394.13	ENSG00000150394	CDH8	0.0019907444028534	-2.16863451306003	0.0322262927782057	0.974309774588605	0.990542488877412	Exon	DLPFC
e79633	ENSG00000162733.16	ENSG00000162733	DDR2	-0.0016474149350753	-0.933346997117667	-0.032225491280297	0.974310413306659	0.990542488877412	Exon	DLPFC
e742309	ENSG00000184445.11	ENSG00000184445	KNTC1	-0.0024009893540544	-2.92835923083821	-0.0322186130573886	0.974315894600683	0.990542488877412	Exon	DLPFC
e956994	ENSG00000248954.1	ENSG00000248954		0.0034956125858394	-3.23960654905567	0.0322152517903209	0.974318573213514	0.990542488877412	Exon	DLPFC
e1087972	ENSG00000126005.16	ENSG00000126005	MMP24-AS1	-0.0021567405972629	-2.42729713382745	-0.032213440266537	0.974320016827235	0.990542488877412	Exon	DLPFC
e1051533	ENSG00000123815.11	ENSG00000123815	ADCK4	-0.0018581884630962	-1.71055876197776	-0.0322108834467749	0.97432205437175	0.990542488877412	Exon	DLPFC
e721278	ENSG00000133858.15	ENSG00000133858	ZFC3H1	0.0012190025565027	-0.244943730102554	0.0322104107449839	0.97432243107057	0.990542488877412	Exon	DLPFC
e392809	ENSG00000137171.14	ENSG00000137171	KLC4	-0.0008830335266896	0.320498983524245	-0.0322100920374772	0.974322685050449	0.990542488877412	Exon	DLPFC
e380078	ENSG00000204576.11	ENSG00000204576	PRR3	0.0015403399213153	-1.09553371868951	0.0321882394149458	0.974340099539545	0.990557235941386	Exon	DLPFC
e14568	ENSG00000127483.17	ENSG00000127483	HP1BP3	-0.0010944217020326	3.58270727326276	-0.032182794180719	0.974344438882053	0.990558690184713	Exon	DLPFC
e320657	ENSG00000049656.13	ENSG00000049656	CLPTM1L	0.0008230398280739	0.0296818242914621	0.0321774551553446	0.974348693586777	0.990560058373357	Exon	DLPFC
e828049	ENSG00000138587.5	ENSG00000138587	MNS1	0.0018379443636016	-2.07415777631978	0.0321706247743743	0.974354136763734	0.990560640573415	Exon	DLPFC
e767451	ENSG00000165792.17	ENSG00000165792	METTL17	0.0017564428770429	-1.88000880940725	0.0321694360261183	0.97435508408541	0.990560640573415	Exon	DLPFC
e444573	ENSG00000130305.16	ENSG00000130305	NSUN5	0.0016513293578202	-1.87641501846601	0.0321554729339054	0.974366211372528	0.99056899561089	Exon	DLPFC
e70993	ENSG00000169241.17	ENSG00000169241	SLC50A1	-0.001301055597914	-0.5802086912615	-0.0321502144319317	0.974370401911308	0.990569755473705	Exon	DLPFC
e598882	ENSG00000148842.17	ENSG00000148842	CNNM2	0.0009507388140633	-0.0468674142332987	0.032144231657999	0.974375169628586	0.990569755473705	Exon	DLPFC
e510556	ENSG00000104517.12	ENSG00000104517	UBR5	0.0007306705449777	1.46621964041379	0.0321435841574159	0.974375685626697	0.990569755473705	Exon	DLPFC
e1059864	ENSG00000134815.18	ENSG00000134815	DHX34	0.0016312700285149	-0.889895853425174	0.0321384385490739	0.974379786201278	0.990570966909412	Exon	DLPFC
e233082	ENSG00000163638.13	ENSG00000163638	ADAMTS9	0.0042516649911052	-2.70279198257181	0.0321276391945053	0.974388392291613	0.990572996137292	Exon	DLPFC
e175109	ENSG00000115419.12	ENSG00000115419	GLS	0.0024737404730712	-2.358271591217	0.0321259150009806	0.974389766315229	0.990572996137292	Exon	DLPFC
e419683	ENSG00000112031.15	ENSG00000112031	MTRF1L	-0.0014253303181967	-0.933856313190685	-0.0321249829052153	0.974390509109835	0.990572996137292	Exon	DLPFC
e644683	ENSG00000197136.4	ENSG00000197136	PCNX3	-0.001260470867668	-0.680115533292859	-0.0321178259500778	0.97439621254564	0.990575677965194	Exon	DLPFC
e985880	ENSG00000158270.11	ENSG00000158270	COLEC12	-0.0019020493850761	-0.889172690745756	-0.0321143719822643	0.974398965041175	0.990575677965194	Exon	DLPFC
e965202	ENSG00000170921.14	ENSG00000170921	TANC2	-0.0012612809642456	4.65417574363756	-0.0320911443549384	0.974417475337573	0.990591538265981	Exon	DLPFC
e664544	ENSG00000149308.16	ENSG00000149308	NPAT	0.0010883461781613	-0.241918552148397	0.0320828013444048	0.974424123957948	0.99059213179771	Exon	DLPFC
e981840	ENSG00000182446.13	ENSG00000182446	NPLOC4	-0.0008375639133891	1.9888626105729	-0.0320797288306926	0.974426572472298	0.99059213179771	Exon	DLPFC
e1128136	ENSG00000099999.14	ENSG00000099999	RNF215	-0.0016365161079361	-1.50786539874944	-0.0320773816425282	0.974428442968232	0.99059213179771	Exon	DLPFC
e578677	ENSG00000204177.10	ENSG00000204177	BMS1P1	-0.0020597260467245	-1.21893268986296	-0.0320738165431016	0.974431284029173	0.99059213179771	Exon	DLPFC
e593725	ENSG00000095637.21	ENSG00000095637	SORBS1	-0.0009489883342092	1.75362665458433	-0.0320714533954685	0.974433167243714	0.99059213179771	Exon	DLPFC
e544483	ENSG00000255036.6	ENSG00000255036		-0.0013203388299565	-1.08117859958619	-0.0320528629849605	0.974447982121417	0.99059213179771	Exon	DLPFC
e478410	ENSG00000164897.12	ENSG00000164897	TMUB1	-0.0011824891168504	-0.295000024983917	-0.0320513210455153	0.974449210908252	0.99059213179771	Exon	DLPFC
e404694	ENSG00000135341.17	ENSG00000135341	MAP3K7	-0.0010987740101923	-0.855908080557831	-0.032043283270067	0.974455616292204	0.99059213179771	Exon	DLPFC
e27343	ENSG00000127603.23	ENSG00000127603	MACF1	-0.0019935800906866	-2.43864638638415	-0.0320377595683336	0.974460018186532	0.99059213179771	Exon	DLPFC
e369546	ENSG00000197451.11	ENSG00000197451	HNRNPAB	0.0023814807352612	-2.4977874412277	0.0320369810238785	0.974460638616622	0.99059213179771	Exon	DLPFC
e369554	ENSG00000197451.11	ENSG00000197451	HNRNPAB	0.0023814807352612	-2.4977874412277	0.0320369810238785	0.974460638616622	0.99059213179771	Exon	DLPFC
e369561	ENSG00000197451.11	ENSG00000197451	HNRNPAB	0.0023814807352612	-2.4977874412277	0.0320369810238785	0.974460638616622	0.99059213179771	Exon	DLPFC
e369568	ENSG00000197451.11	ENSG00000197451	HNRNPAB	0.0023814807352612	-2.4977874412277	0.0320369810238781	0.974460638616623	0.99059213179771	Exon	DLPFC
e596451	ENSG00000119929.12	ENSG00000119929	CUTC	0.0019891541708012	-1.99167765856838	0.0320360649506074	0.974461368644862	0.99059213179771	Exon	DLPFC
e1135841	ENSG00000239900.12	ENSG00000239900	ADSL	0.0010604516436216	-0.537127571698224	0.0320342408590834	0.974462822282278	0.99059213179771	Exon	DLPFC
e522292	ENSG00000179832.17	ENSG00000179832	MROH1	0.0015464573167875	-0.394280416782854	0.0320305219342806	0.974465785932212	0.99059213179771	Exon	DLPFC
e1057868	ENSG00000125746.15	ENSG00000125746	EML2	-0.0015702136389035	-0.430971999692474	-0.0320251943330704	0.974470031553757	0.99059213179771	Exon	DLPFC
e1100110	ENSG00000130702.14	ENSG00000130702	LAMA5	-0.0025275953499373	-2.62009593736181	-0.0320247052817949	0.974470421283908	0.99059213179771	Exon	DLPFC
e531182	ENSG00000198876.12	ENSG00000198876	DCAF12	0.0010445043945477	-0.331829421358435	0.0320208438426437	0.97447349850596	0.990592302796366	Exon	DLPFC
e341308	ENSG00000198677.10	ENSG00000198677	TTC37	0.0007555941075903	1.22900900122837	0.0320082994680329	0.974483495254541	0.990597523694512	Exon	DLPFC
e985679	ENSG00000079134.11	ENSG00000079134	THOC1	0.001164827020762	1.20583856030286	0.0320070439221119	0.974484495812964	0.990597523694512	Exon	DLPFC
e132400	ENSG00000116001.15	ENSG00000116001	TIA1	0.0013415900152665	-0.277288126016261	0.0320034479095443	0.974487361515353	0.990597523694512	Exon	DLPFC
e269897	ENSG00000127249.14	ENSG00000127249	ATP13A4	-0.0015711306348648	0.0972348599424319	-0.0319879608248413	0.974499703349089	0.990602050516839	Exon	DLPFC
e24031	ENSG00000162521.18	ENSG00000162521	RBBP4	-0.0007725107591235	1.00545645311932	-0.0319874322776376	0.974500124554469	0.990602050516839	Exon	DLPFC
e10050	ENSG00000048707.13	ENSG00000048707	VPS13D	0.0007649026382132	0.92385596459321	0.0319869086710627	0.974500541822611	0.990602050516839	Exon	DLPFC
e1088228	ENSG00000126001.15	ENSG00000126001	CEP250	0.0018387178204564	-2.02418031670885	0.03197577911145	0.974509411099186	0.990608109220403	Exon	DLPFC
e976367	ENSG00000175931.12	ENSG00000175931	UBE2O	-0.0013778779700877	0.480548057895689	-0.0319701686243002	0.974513882163391	0.990609697031195	Exon	DLPFC
e433558	ENSG00000228421.2	ENSG00000228421		-0.002106592742345	-1.88033235558295	-0.0319507397954642	0.974529365235308	0.990619022148867	Exon	DLPFC
e661481	ENSG00000020922.12	ENSG00000020922	MRE11A	-0.0012810945913892	-0.75003527548334	-0.0319489868186007	0.974530762204538	0.990619022148867	Exon	DLPFC
e1063611	ENSG00000104872.10	ENSG00000104872	PIH1D1	-0.0010334738070264	0.450714398368997	-0.0319423389464505	0.974536059977876	0.990619022148867	Exon	DLPFC
e274445	ENSG00000169020.9	ENSG00000169020	ATP5I	0.0010047026718045	3.38771083243153	0.0319417923154101	0.974536495595111	0.990619022148867	Exon	DLPFC
e493316	ENSG00000253161.5	ENSG00000253161	LINC01605	-0.0027024077188628	-2.73277556551782	-0.0319404049716315	0.974537601187064	0.990619022148867	Exon	DLPFC
e808881	ENSG00000273749.4	ENSG00000273749	CYFIP1	-0.0010792579196216	-0.0185420647129595	-0.0319352053216566	0.974541744854889	0.990620277100696	Exon	DLPFC
e49185	ENSG00000069702.10	ENSG00000069702	TGFBR3	-0.0023012925641957	-2.59039348314242	-0.0319256103724293	0.974549391194932	0.990625092495658	Exon	DLPFC
e553908	ENSG00000136854.18	ENSG00000136854	STXBP1	-0.0020204113072585	5.66263354991908	-0.0319200861695892	0.974553793505211	0.990625489727909	Exon	DLPFC
e656289	ENSG00000137492.7	ENSG00000137492	THAP12	-0.0009412600552844	0.692635214220989	-0.0319176978509472	0.974555696788154	0.990625489727909	Exon	DLPFC
e965049	ENSG00000173838.11	ENSG00000173838	MARCH10	0.0022933942032083	-2.64036843704051	0.0319141263607951	0.974558542956506	0.990625489727909	Exon	DLPFC
e1133763	ENSG00000100142.14	ENSG00000100142	POLR2F	0.0011241655030492	-0.485160804392639	0.0319069089042477	0.974564294645321	0.990625489727909	Exon	DLPFC
e457804	ENSG00000121716.19	ENSG00000121716	PILRB	0.0013729434940696	0.914357584905768	0.0319068676767238	0.974564327500097	0.990625489727909	Exon	DLPFC
e880314	ENSG00000174943.9	ENSG00000174943	KCTD13	-0.0012071391610523	-0.096149257107456	-0.0318725968093274	0.974591638436357	0.990650293637066	Exon	DLPFC
e498421	ENSG00000228801.5	ENSG00000228801		-0.0017631437708671	-1.07560892939427	-0.0318681325893047	0.974595196038287	0.99065095274467	Exon	DLPFC
e88883	ENSG00000134376.14	ENSG00000134376	CRB1	0.0013968171187045	0.954510273548141	0.0318598342890786	0.9746018090759	0.990654717610862	Exon	DLPFC
e621285	ENSG00000070081.15	ENSG00000070081	NUCB2	-0.0009805153466186	0.0195676246243698	-0.0318538893386896	0.97460654669546	0.990655412434587	Exon	DLPFC
e1091223	ENSG00000170471.14	ENSG00000170471	RALGAPB	-0.0008295064461542	1.07267212894846	-0.0318516753906703	0.974608311023861	0.990655412434587	Exon	DLPFC
e448279	ENSG00000146707.14	ENSG00000146707	POMZP3	0.0031078267458191	-2.42521564001334	0.0318454587317968	0.974613265173274	0.990657491056695	Exon	DLPFC
e802518	ENSG00000197119.12	ENSG00000197119	SLC25A29	0.0016114131036805	-0.792156482723323	0.0318416262596238	0.974616319328763	0.990657638400255	Exon	DLPFC
e864666	ENSG00000168096.14	ENSG00000168096	ANKS3	0.0019973552121175	-2.501826763471	0.0318340686862841	0.974622342075243	0.990660803185291	Exon	DLPFC
e909949	ENSG00000141002.18	ENSG00000141002	TCF25	0.0013809502931433	0.541069160240579	0.0318234487562289	0.974630805263364	0.99066516934447	Exon	DLPFC
e289846	ENSG00000128050.8	ENSG00000128050	PAICS	-0.0010669215463379	-0.363981575690319	-0.0318213773640283	0.974632455988493	0.99066516934447	Exon	DLPFC
e387293	ENSG00000231925.11	ENSG00000231925	TAPBP	0.0009330201589269	2.78838727356688	0.0318096403040966	0.974641809438815	0.990671085983673	Exon	DLPFC
e912017	ENSG00000236618.2	ENSG00000236618	PITPNA-AS1	0.0015197497894482	-0.713244819532681	0.031801135695067	0.974648586899629	0.990671085983673	Exon	DLPFC
e226951	ENSG00000114841.17	ENSG00000114841	DNAH1	0.0021410838842031	-1.54093750627166	0.0318004639143296	0.974649122252668	0.990671085983673	Exon	DLPFC
e329820	ENSG00000067248.9	ENSG00000067248	DHX29	-0.0010618544261147	0.0127069742313184	-0.0317994706202289	0.974649913824977	0.990671085983673	Exon	DLPFC
e832802	ENSG00000246922.8	ENSG00000246922	UBAP1L	0.0013186390743339	-0.815584262418149	0.0317888727187387	0.974658359467509	0.990676713378404	Exon	DLPFC
e601102	ENSG00000148737.16	ENSG00000148737	TCF7L2	-0.0015381575276097	-1.31614650143949	-0.0317821318894834	0.974663731347032	0.990679216469055	Exon	DLPFC
e463002	ENSG00000105835.11	ENSG00000105835	NAMPT	0.0019199131682292	-0.0536993476768302	0.0317686346030029	0.974674487563736	0.990687192339992	Exon	DLPFC
e1097667	ENSG00000022277.12	ENSG00000022277	RTFDC1	0.0007795490606655	2.42854332087953	0.0317633290445278	0.97467871565461	0.9906885328082	Exon	DLPFC
e138959	ENSG00000132300.18	ENSG00000132300	PTCD3	0.0008832742251304	1.64561706947624	0.0317586500800682	0.97468244440252	0.990689365724881	Exon	DLPFC
e792664	ENSG00000205659.10	ENSG00000205659	LIN52	-0.0009006576231505	0.224886480860461	-0.0317490211202545	0.974690117889309	0.990690727845265	Exon	DLPFC
e73456	ENSG00000116584.17	ENSG00000116584	ARHGEF2	-0.0011767476194986	0.625943350983504	-0.0317416110789545	0.974696023082656	0.990690727845265	Exon	DLPFC
e650136	ENSG00000110075.14	ENSG00000110075	PPP6R3	0.0008601356654067	0.336026485987704	0.0317401205351934	0.974697210923587	0.990690727845265	Exon	DLPFC
e56033	ENSG00000134255.13	ENSG00000134255	CEPT1	-0.0012062292790921	0.215341322590301	-0.0317387954176626	0.974698266933448	0.990690727845265	Exon	DLPFC
e168123	ENSG00000144306.14	ENSG00000144306	SCRN3	0.0009419130857774	0.339060944255635	0.0317386949031389	0.974698347035272	0.990690727845265	Exon	DLPFC
e877092	ENSG00000169180.11	ENSG00000169180	XPO6	-0.0005884555657414	2.2308572093927	-0.0317350643514553	0.974701240287082	0.990690727845265	Exon	DLPFC
e727578	ENSG00000255794.6	ENSG00000255794	RMST	-0.001323335553325	2.30295301145182	-0.031719633222493	0.974713537634495	0.990697839884407	Exon	DLPFC
e1039192	ENSG00000105171.9	ENSG00000105171	POP4	0.0009356609760438	0.441440400676511	0.0317161135092458	0.974716342558862	0.990697839884407	Exon	DLPFC
e829399	ENSG00000137776.16	ENSG00000137776	SLTM	0.0010005000500698	0.921116185790129	0.0317153318360755	0.974716965488663	0.990697839884407	Exon	DLPFC
e1153349	ENSG00000102103.15	ENSG00000102103	PQBP1	-0.0009539917091674	0.130817736196327	-0.0317076873047216	0.974723057557847	0.990701074810149	Exon	DLPFC
e380020	ENSG00000236603.2	ENSG00000236603	RANP1	-0.0012678472440778	-0.409151434042314	-0.0316951271564125	0.974733066976803	0.990708291269099	Exon	DLPFC
e48221	ENSG00000267561.2	ENSG00000267561		0.0023568653159734	-3.08306772919658	0.0316775503807481	0.974747074247373	0.990719571046577	Exon	DLPFC
e994832	ENSG00000134769.21	ENSG00000134769	DTNA	0.0019222034557848	-0.994047437597662	0.0316712600068905	0.97475208716918	0.990721709051156	Exon	DLPFC
e176735	ENSG00000115541.10	ENSG00000115541	HSPE1	0.0015475436538537	0.313608649164219	0.0316380975953132	0.974778514959332	0.990745612691818	Exon	DLPFC
e1091959	ENSG00000124177.14	ENSG00000124177	CHD6	-0.000813096783618	0.491662908462243	-0.0316323679919125	0.974783080997885	0.990746824794421	Exon	DLPFC
e764083	ENSG00000088448.14	ENSG00000088448	ANKRD10	0.0006673692948346	3.46311749401625	0.0316292993679085	0.97478552644768	0.990746824794421	Exon	DLPFC
e333803	ENSG00000152942.18	ENSG00000152942	RAD17	-0.0016132774761185	-1.63201451063515	-0.0316192591168108	0.974793527732641	0.990751999978168	Exon	DLPFC
e161511	ENSG00000136536.14	ENSG00000136536	MARCH7	-0.0007030765158638	1.69221863261108	-0.0315980756448598	0.974810409290462	0.99076620075705	Exon	DLPFC
e620779	ENSG00000110693.16	ENSG00000110693	SOX6	0.0010867764768559	3.00373347693334	0.0315927659139131	0.974814640729379	0.99076754431226	Exon	DLPFC
e599058	ENSG00000156374.14	ENSG00000156374	PCGF6	-0.0019090236584737	-2.23109872460497	-0.0315797229874498	0.974825034921332	0.990772825939715	Exon	DLPFC
e988035	ENSG00000173482.16	ENSG00000173482	PTPRM	-0.0010253912549433	-0.0313403536074703	-0.0315775854671818	0.974826738358162	0.990772825939715	Exon	DLPFC
e702730	ENSG00000187778.13	ENSG00000187778	MCRS1	0.0008368581423845	0.694201069188837	0.0315752921866578	0.974828565923888	0.990772825939715	Exon	DLPFC
e285154	ENSG00000224097.5	ENSG00000224097		0.0025477751632886	-2.52040642248418	0.0315693015898317	0.974833339962981	0.990773106319677	Exon	DLPFC
e788374	ENSG00000100554.11	ENSG00000100554	ATP6V1D	-0.0014824127473554	-0.935158846322697	-0.0315657174595118	0.974836196236129	0.990773106319677	Exon	DLPFC
e726669	ENSG00000111142.13	ENSG00000111142	METAP2	0.0011087714119147	1.42130411926638	0.0315619283626486	0.974839215852026	0.990773106319677	Exon	DLPFC
e769676	ENSG00000155463.12	ENSG00000155463	OXA1L	0.0007673291257439	1.25292089235191	0.0315603421491926	0.974840479941055	0.990773106319677	Exon	DLPFC
e1153692	ENSG00000068323.16	ENSG00000068323	TFE3	0.0009691610252956	0.80322722190932	0.0315549847887419	0.974844749342054	0.990774488404608	Exon	DLPFC
e267913	ENSG00000244405.7	ENSG00000244405	ETV5	-0.0019460184962085	-0.783285765207584	-0.0315442213834991	0.974853326943886	0.99077815267282	Exon	DLPFC
e697807	ENSG00000139168.7	ENSG00000139168	ZCRB1	-0.0020583466451796	-2.70312270569263	-0.0315426236881694	0.974854600183791	0.99077815267282	Exon	DLPFC
e248363	ENSG00000249846.6	ENSG00000249846		-0.001973516944173	-1.92324861698509	-0.0315379553722775	0.974858320471734	0.99077815267282	Exon	DLPFC
e721939	ENSG00000111615.13	ENSG00000111615	KRR1	-0.0011647475312225	-0.222009109689436	-0.0315358567595731	0.974859992904482	0.99077815267282	Exon	DLPFC
e426872	ENSG00000157954.14	ENSG00000157954	WIPI2	0.0009457947990307	0.810945922078485	0.0315240240458711	0.97486942266835	0.99077847399425	Exon	DLPFC
e727235	ENSG00000059758.7	ENSG00000059758	CDK17	-0.0010228500921597	0.923243953294213	-0.0315204664153633	0.974872257827268	0.99077847399425	Exon	DLPFC
e121119	ENSG00000003509.15	ENSG00000003509	NDUFAF7	-0.0007772765147943	0.384371383059652	-0.031519191212199	0.974873274066558	0.99077847399425	Exon	DLPFC
e472205	ENSG00000105894.11	ENSG00000105894	PTN	-0.0010738244891586	3.03447725762894	-0.0315159869802782	0.974875827594257	0.99077847399425	Exon	DLPFC
e123379	ENSG00000115970.18	ENSG00000115970	THADA	0.0011933747152357	-0.850720590186727	0.0315153995890904	0.974876295700123	0.99077847399425	Exon	DLPFC
e7119	ENSG00000171735.18	ENSG00000171735	CAMTA1	-0.0017583653964153	-2.00246739137754	-0.0315135541400407	0.974877766381972	0.99077847399425	Exon	DLPFC
e411805	ENSG00000198945.7	ENSG00000198945	L3MBTL3	-0.001870142035448	-1.8684490608723	-0.0315072232952779	0.974882811582051	0.990780644468156	Exon	DLPFC
e481952	ENSG00000036448.9	ENSG00000036448	MYOM2	0.0022633404439909	-1.43302709802121	0.0314997249933689	0.974888787157674	0.990783456222277	Exon	DLPFC
e376021	ENSG00000124789.11	ENSG00000124789	NUP153	-0.0008337514419948	1.49866424650195	-0.0314964496531432	0.97489139735486	0.990783456222277	Exon	DLPFC
e79010	ENSG00000143252.14	ENSG00000143252	SDHC	-0.0010187692965872	1.04769137337589	-0.0314734099688097	0.974909758239549	0.990799159369915	Exon	DLPFC
e530861	ENSG00000230453.9	ENSG00000230453	ANKRD18B	0.0025817477223339	-1.75500111844672	0.0314666516716492	0.974915144093427	0.990801343757117	Exon	DLPFC
e1095249	ENSG00000101040.19	ENSG00000101040	ZMYND8	0.0010804867847824	-0.047592564922803	0.0314634107851294	0.974917726836323	0.990801343757117	Exon	DLPFC
e1134396	ENSG00000100201.19	ENSG00000100201	DDX17	0.0007744310537101	3.06579896054295	0.0314550045459382	0.974924425978183	0.990805195007123	Exon	DLPFC
e661855	ENSG00000149212.11	ENSG00000149212	SESN3	0.0021231461960237	-1.8649897425993	0.0314360795100063	0.974939507818251	0.990811910666971	Exon	DLPFC
e428495	ENSG00000272894.5	ENSG00000272894		0.0020783787587657	-1.64099429974788	0.0314338609201025	0.974941275869281	0.990811910666971	Exon	DLPFC
e956148	ENSG00000159210.9	ENSG00000159210	SNF8	0.0022499367897555	-3.0075142268542	0.0314260676139495	0.974947486555229	0.990811910666971	Exon	DLPFC
e843916	ENSG00000103811.15	ENSG00000103811	CTSH	-0.0024620738306709	-1.68473792865809	-0.0314259826100937	0.974947554296994	0.990811910666971	Exon	DLPFC
e302603	ENSG00000168743.12	ENSG00000168743	NPNT	-0.002105641656521	-2.51787927463579	-0.0314256055649068	0.974947854774033	0.990811910666971	Exon	DLPFC
e560250	ENSG00000148297.15	ENSG00000148297	MED22	0.0007039941872412	1.3688036107096	0.0314248060775816	0.974948491906123	0.990811910666971	Exon	DLPFC
e558989	ENSG00000160539.4	ENSG00000160539	PLPP7	0.0018087355061932	-1.98646895417076	0.0314088965296746	0.974961170638938	0.990816305047501	Exon	DLPFC
e1107760	ENSG00000205758.11	ENSG00000205758	CRYZL1	-0.0007686099879404	0.889990676101478	-0.0314060308768433	0.97496345435294	0.990816305047501	Exon	DLPFC
e1053832	ENSG00000079432.7	ENSG00000079432	CIC	-0.0012964028754818	0.376474590160164	-0.0314052956238321	0.974964040295408	0.990816305047501	Exon	DLPFC
e248136	ENSG00000004399.12	ENSG00000004399	PLXND1	0.001925983563498	-1.95665583207325	0.0314047757619325	0.974964454587041	0.990816305047501	Exon	DLPFC
e1169806	ENSG00000232160.6	ENSG00000232160	RAP2C-AS1	-0.002328069036189	-2.89565305067438	-0.0313949204276372	0.974972308563658	0.990819804381942	Exon	DLPFC
e132101	ENSG00000179818.13	ENSG00000179818	PCBP1-AS1	-0.0017218771182267	-1.93196130621545	-0.0313931527345237	0.974973717285321	0.990819804381942	Exon	DLPFC
e1100254	ENSG00000149679.11	ENSG00000149679	CABLES2	-0.0019524748479481	-2.29572843806283	-0.0313798119002267	0.97498434895357	0.99082490180095	Exon	DLPFC
e148328	ENSG00000153107.11	ENSG00000153107	ANAPC1	-0.0008068228015952	0.14925801066156	-0.0313783475785797	0.974985515910991	0.99082490180095	Exon	DLPFC
e466956	ENSG00000106278.11	ENSG00000106278	PTPRZ1	-0.0011210524465545	1.87128091447342	-0.0313759052732985	0.974987462250071	0.99082490180095	Exon	DLPFC
e97098	ENSG00000162769.12	ENSG00000162769	FLVCR1	-0.0017350079515959	-1.07867680594388	-0.0313666297232676	0.974994854187919	0.990828039144164	Exon	DLPFC
e719855	ENSG00000111605.16	ENSG00000111605	CPSF6	0.0008497023055627	2.73041648789385	0.0313647291044384	0.974996368842973	0.990828039144164	Exon	DLPFC
e311360	ENSG00000145425.9	ENSG00000145425	RPS3A	0.0008666360141752	5.05668067780643	0.0313533534701821	0.975005434398488	0.990834294939149	Exon	DLPFC
e1151678	ENSG00000102226.9	ENSG00000102226	USP11	0.0010254203595247	3.24910836364798	0.0313395030668722	0.975016472169841	0.990842554924862	Exon	DLPFC
e964946	ENSG00000146872.17	ENSG00000146872	TLK2	0.0008326252566279	0.236236060925734	0.0313282509860444	0.975025439269328	0.990845210415978	Exon	DLPFC
e571092	ENSG00000077943.7	ENSG00000077943	ITGA8	0.002261958409791	-2.84105237515606	0.031326201771684	0.975027072346192	0.990845210415978	Exon	DLPFC
e205007	ENSG00000163517.14	ENSG00000163517	HDAC11	-0.0018332508021828	-1.9854899448831	-0.0313221166792392	0.97503032787218	0.990845210415978	Exon	DLPFC
e245632	ENSG00000241288.7	ENSG00000241288		-0.0024317983185236	-2.7960322772981	-0.0313171291930379	0.975034302541902	0.990845210415978	Exon	DLPFC
e502613	ENSG00000140396.12	ENSG00000140396	NCOA2	-0.0006903383535084	1.15209157469116	-0.0313075379342773	0.975041946090774	0.990845210415978	Exon	DLPFC
e681389	ENSG00000011105.11	ENSG00000011105	TSPAN9	0.0015267630897295	-1.28875568316561	0.0313019236965437	0.975046420238725	0.990845210415978	Exon	DLPFC
e620290	ENSG00000133818.13	ENSG00000133818	RRAS2	-0.0010433416467049	1.2611436722682	-0.0312998359591768	0.975048084017039	0.990845210415978	Exon	DLPFC
e1009563	ENSG00000079313.12	ENSG00000079313	REXO1	0.0014933487315471	-1.14856536444023	0.0312927054687039	0.975053766512033	0.990845210415978	Exon	DLPFC
e193464	ENSG00000085978.21	ENSG00000085978	ATG16L1	0.0010980586991299	-0.720211360253784	0.0312918445707042	0.975054452586743	0.990845210415978	Exon	DLPFC
e1045291	ENSG00000245680.9	ENSG00000245680	ZNF585B	-0.0017192015901926	-0.928162769163238	-0.0312901583521391	0.975055796383524	0.990845210415978	Exon	DLPFC
e1129468	ENSG00000138942.15	ENSG00000138942	RNF185	-0.0012898231498625	-0.619431645554268	-0.0312885687986943	0.975057063145114	0.990845210415978	Exon	DLPFC
e238908	ENSG00000196776.14	ENSG00000196776	CD47	0.0006411633038382	3.95085380352514	0.0312879331055663	0.975057569747561	0.990845210415978	Exon	DLPFC
e739772	ENSG00000110871.14	ENSG00000110871	COQ5	0.001310446152812	-0.816043924163926	0.0312831491128931	0.975061382251578	0.990845210415978	Exon	DLPFC
e739794	ENSG00000110871.14	ENSG00000110871	COQ5	0.001310446152812	-0.816043924163926	0.0312831491128931	0.975061382251578	0.990845210415978	Exon	DLPFC
e857021	ENSG00000103275.19	ENSG00000103275	UBE2I	0.001205719223396	-0.85670410314079	0.0312814560759192	0.975062731482515	0.990845210415978	Exon	DLPFC
e948138	ENSG00000108799.12	ENSG00000108799	EZH1	0.0013034350996626	-0.654757655847681	0.0312671505030231	0.97507413201698	0.990847589796708	Exon	DLPFC
e654035	ENSG00000137478.14	ENSG00000137478	FCHSD2	0.0014321982516885	-0.971865038791055	0.0312665610215935	0.975074601792289	0.990847589796708	Exon	DLPFC
e5273	ENSG00000227372.11	ENSG00000227372	TP73-AS1	-0.0011217943978459	0.958622440692492	-0.0312662558334592	0.975074845005806	0.990847589796708	Exon	DLPFC
e993131	ENSG00000198795.10	ENSG00000198795	ZNF521	0.0013049898214484	-0.787794815197978	0.0312639131150711	0.975076711987971	0.990847589796708	Exon	DLPFC
e120039	ENSG00000018699.11	ENSG00000018699	TTC27	0.0016123802757253	-1.87269300220966	0.0312600571994207	0.975079784882469	0.990847755573257	Exon	DLPFC
e354987	ENSG00000213523.10	ENSG00000213523	SRA1	0.0016890205931374	-2.15892832273504	0.031248872582634	0.975088698240178	0.990851496475078	Exon	DLPFC
e357514	ENSG00000133706.17	ENSG00000133706	LARS	0.0015863714589863	-0.864982072818573	0.0312396752760721	0.975096027852904	0.990851496475078	Exon	DLPFC
e1162411	ENSG00000101811.13	ENSG00000101811	CSTF2	-0.0013218451578948	-1.59288410537067	-0.0312378991620045	0.975097443292351	0.990851496475078	Exon	DLPFC
e116744	ENSG00000084774.13	ENSG00000084774	CAD	0.0014011999146875	-1.8286448467757	0.0312307391848479	0.975103149297222	0.990851496475078	Exon	DLPFC
e742472	ENSG00000196917.5	ENSG00000196917	HCAR1	0.0031398783857875	-3.14198460892159	0.0312292289458193	0.975104352853077	0.990851496475078	Exon	DLPFC
e785468	ENSG00000020426.10	ENSG00000020426	MNAT1	-0.001010296518038	1.2177681688794	-0.0312206169181935	0.975111216043416	0.990851496475078	Exon	DLPFC
e387028	ENSG00000231500.6	ENSG00000231500	RPS18	0.0012281843133346	3.57812682595455	0.031218952849942	0.975112542190925	0.990851496475078	Exon	DLPFC
e527778	ENSG00000147862.15	ENSG00000147862	NFIB	-0.0015110125441074	-1.3763339247974	-0.0312174266648956	0.9751137584551	0.990851496475078	Exon	DLPFC
e954751	ENSG00000159111.12	ENSG00000159111	MRPL10	-0.0017351023371776	-1.63459325351166	-0.031216661599974	0.975114368159075	0.990851496475078	Exon	DLPFC
e615584	ENSG00000166313.18	ENSG00000166313	APBB1	0.0007331938176113	3.04678688888942	0.0312137606226979	0.975116680038011	0.990851496475078	Exon	DLPFC
e250206	ENSG00000091527.15	ENSG00000091527	CDV3	-0.0015871994409314	0.592795820670381	-0.0312121774479473	0.975117941719254	0.990851496475078	Exon	DLPFC
e267000	ENSG00000182580.2	ENSG00000182580	EPHB3	-0.0019750496392284	-2.46896773777502	-0.0312116231415114	0.975118383463323	0.990851496475078	Exon	DLPFC
e104810	ENSG00000143669.13	ENSG00000143669	LYST	0.0011952272262509	-0.818610962423842	0.0312077565777587	0.97512146484866	0.990851670861348	Exon	DLPFC
e964834	ENSG00000146872.17	ENSG00000146872	TLK2	-0.0011096567030983	-0.95919829681145	-0.0311876183125686	0.975137513666769	0.990865021824625	Exon	DLPFC
e1032014	ENSG00000127511.9	ENSG00000127511	SIN3B	-0.001071247206312	0.694541824159275	-0.0311811582056353	0.975142661931691	0.990866768943417	Exon	DLPFC
e428079	ENSG00000146576.12	ENSG00000146576	C7orf26	-0.001526795944287	-1.26956469501768	-0.0311781582663797	0.975145052679163	0.990866768943417	Exon	DLPFC
e15446	ENSG00000090686.15	ENSG00000090686	USP48	0.0007921561662315	1.31982691905442	0.031171396658239	0.975150441221617	0.990869287629154	Exon	DLPFC
e384481	ENSG00000204348.9	ENSG00000204348	DXO	0.0014521829511157	-1.64555286549547	0.0311657712160051	0.975154924317878	0.990870886261155	Exon	DLPFC
e634749	ENSG00000166801.15	ENSG00000166801	FAM111A	-0.0015545017968404	1.04030151485861	-0.0311493035852526	0.975168047908212	0.990871691635327	Exon	DLPFC
e634754	ENSG00000166801.15	ENSG00000166801	FAM111A	-0.0015545017968404	1.04030151485861	-0.0311493035852526	0.975168047908212	0.990871691635327	Exon	DLPFC
e634771	ENSG00000166801.15	ENSG00000166801	FAM111A	-0.0015545017968404	1.04030151485861	-0.0311493035852526	0.975168047908212	0.990871691635327	Exon	DLPFC
e1110767	ENSG00000182093.14	ENSG00000182093	WRB	0.0007730218749293	1.81144860244628	0.0311488828181882	0.975168383231254	0.990871691635327	Exon	DLPFC
e933210	ENSG00000109079.9	ENSG00000109079	TNFAIP1	-0.0006847001175519	3.87087130989488	-0.0311406792586746	0.975174920917146	0.990871691635327	Exon	DLPFC
e325895	ENSG00000145604.15	ENSG00000145604	SKP2	-0.0015920319712921	-1.87895960479882	-0.0311405573453385	0.975175018073898	0.990871691635327	Exon	DLPFC
e714634	ENSG00000182199.10	ENSG00000182199	SHMT2	0.0015786373816491	-1.25295935563366	0.0311372344940566	0.975177666163658	0.990871691635327	Exon	DLPFC
e102999	ENSG00000135763.9	ENSG00000135763	URB2	-0.0021690596777357	-2.58788891244787	-0.0311355663875307	0.975178995532858	0.990871691635327	Exon	DLPFC
e843081	ENSG00000140403.12	ENSG00000140403	DNAJA4	-0.0017892670389312	0.604322360882118	-0.0311241031375111	0.975188130977391	0.990875595306862	Exon	DLPFC
e630474	ENSG00000149182.14	ENSG00000149182	ARFGAP2	-0.0009572511824566	0.49045212417933	-0.0311210977363868	0.97519052608187	0.990875595306862	Exon	DLPFC
e502197	ENSG00000046889.18	ENSG00000046889	PREX2	-0.0014457007910527	-0.670203565036927	-0.0311184620895059	0.975192626517035	0.990875595306862	Exon	DLPFC
e104427	ENSG00000188739.14	ENSG00000188739	RBM34	-0.0016070746656108	-1.17482367123519	-0.0311161404189589	0.975194476734099	0.990875595306862	Exon	DLPFC
e383484	ENSG00000204392.10	ENSG00000204392	LSM2	-0.0011493402844726	-0.869719716291265	-0.0311097097372111	0.975199601560594	0.990877845905337	Exon	DLPFC
e281261	ENSG00000118564.14	ENSG00000118564	FBXL5	0.0007725987496225	1.896282170011	0.0310928879148511	0.975213007441271	0.990888510653628	Exon	DLPFC
e767081	ENSG00000165782.10	ENSG00000165782	TMEM55B	-0.0011095854549374	-0.625975053499016	-0.0310845493417573	0.975219652735543	0.990892306103191	Exon	DLPFC
e726679	ENSG00000111142.13	ENSG00000111142	METAP2	0.0010920176733578	1.42109294766938	0.0310740199879412	0.975228043940415	0.990897875493759	Exon	DLPFC
e373983	ENSG00000124784.8	ENSG00000124784	RIOK1	-0.0011473981896446	-0.760406010161084	-0.0310596558526721	0.975239491219205	0.990904128622424	Exon	DLPFC
e68348	ENSG00000160678.11	ENSG00000160678	S100A1	-0.0015574679481796	0.915437148816098	-0.0310579944843108	0.975240815221743	0.990904128622424	Exon	DLPFC
e710468	ENSG00000135414.9	ENSG00000135414	GDF11	0.0015844833591454	-1.62534505253265	0.0310520651148436	0.975245540544154	0.990904128622424	Exon	DLPFC
e315693	ENSG00000198948.11	ENSG00000198948	MFAP3L	-0.0020344762115029	-2.48463095943199	-0.0310516920258435	0.975245837871888	0.990904128622424	Exon	DLPFC
e894419	ENSG00000135722.8	ENSG00000135722	FBXL8	0.002307563126925	-2.85652271962503	0.0310402799107308	0.975254932589089	0.990910412700232	Exon	DLPFC
e182847	ENSG00000021826.14	ENSG00000021826	CPS1	0.0026239928966868	-2.86860128491596	0.0310257827445813	0.975266485896974	0.990919194790802	Exon	DLPFC
e942298	ENSG00000273559.4	ENSG00000273559	CWC25	0.001436660993135	-1.51039897732004	0.031010863799574	0.975278375340889	0.990928318358849	Exon	DLPFC
e781946	ENSG00000197930.12	ENSG00000197930	ERO1A	-0.0011238393675731	0.398764933709035	-0.0310051512279211	0.975282927896183	0.990929987273647	Exon	DLPFC
e311835	ENSG00000109670.13	ENSG00000109670	FBXW7	0.0019046508962423	-2.59030028236763	0.0309975819501645	0.975288960129077	0.990933159590971	Exon	DLPFC
e896245	ENSG00000124074.11	ENSG00000124074	ENKD1	0.0018422044335339	-2.20432945420083	0.030987068364012	0.975297338790832	0.99093871594919	Exon	DLPFC
e229453	ENSG00000157388.14	ENSG00000157388	CACNA1D	-0.00169282203479	-0.840397053618601	-0.0309769305036097	0.975305418025572	0.990939397444298	Exon	DLPFC
e442050	ENSG00000178665.14	ENSG00000178665	ZNF713	-0.0009765563700193	1.71671018385607	-0.0309701959822974	0.975310785015315	0.990939397444298	Exon	DLPFC
e20589	ENSG00000130766.4	ENSG00000130766	SESN2	0.0022114530064388	-2.03429204224021	0.0309700173484521	0.975310927375265	0.990939397444298	Exon	DLPFC
e1060990	ENSG00000105486.13	ENSG00000105486	LIG1	-0.0021916162767928	-2.72077901456454	-0.0309660067529003	0.975314123568121	0.990939397444298	Exon	DLPFC
e240575	ENSG00000163608.14	ENSG00000163608	NEPRO	0.0013112746296267	-0.844822448452105	0.0309644088305904	0.97531539701199	0.990939397444298	Exon	DLPFC
e802023	ENSG00000205476.8	ENSG00000205476	CCDC85C	-0.0018976845035683	-1.38278220326	-0.0309643176428546	0.975315469682898	0.990939397444298	Exon	DLPFC
e546892	ENSG00000106771.12	ENSG00000106771	TMEM245	0.0007107924311877	1.62241487545363	0.0309589680260777	0.975319732992445	0.990940386105992	Exon	DLPFC
e689475	ENSG00000171681.12	ENSG00000171681	ATF7IP	0.0024123212224096	-3.12840563927765	0.0309557935973168	0.975322262813701	0.990940386105992	Exon	DLPFC
e236211	ENSG00000178694.9	ENSG00000178694	NSUN3	0.0017231950859137	-2.07842577225313	0.0309466055940057	0.975329585079306	0.9909411950298	Exon	DLPFC
e248059	ENSG00000163913.11	ENSG00000163913	IFT122	0.0009949278406279	-0.0118791529415992	0.0309444131214245	0.975331332343523	0.9909411950298	Exon	DLPFC
e62214	ENSG00000276975.2	ENSG00000276975	HYDIN2	-0.0018825207314492	-0.936459748130221	-0.0309438400059101	0.975331789080944	0.9909411950298	Exon	DLPFC
e642033	ENSG00000168067.11	ENSG00000168067	MAP4K2	-0.0016459806253287	-1.2525967265726	-0.0309364982618343	0.975337639995089	0.990944182970578	Exon	DLPFC
e439005	ENSG00000136271.10	ENSG00000136271	DDX56	-0.0008171667277968	0.855144664878796	-0.0309299262779865	0.975342877459261	0.990946547629495	Exon	DLPFC
e522157	ENSG00000179632.9	ENSG00000179632	MAF1	0.0011735501434996	-0.159041474404666	0.0309239157514119	0.975347667477687	0.990948457671615	Exon	DLPFC
e859450	ENSG00000103197.16	ENSG00000103197	TSC2	-0.0011387722642749	0.566237141066033	-0.0309181434060559	0.975352267681235	0.990950174851925	Exon	DLPFC
e540671	ENSG00000135040.15	ENSG00000135040	NAA35	-0.0007762394553437	1.12319515029587	-0.030899041096512	0.975367491050696	0.990950733368517	Exon	DLPFC
e816487	ENSG00000166133.17	ENSG00000166133	RPUSD2	0.0012665679384892	-0.993481584718311	0.0308984868867978	0.975367932721991	0.990950733368517	Exon	DLPFC
e350319	ENSG00000164406.7	ENSG00000164406	LEAP2	-0.0018579144030733	-1.68144291927383	-0.0308938691471984	0.975371612778734	0.990950733368517	Exon	DLPFC
e888828	ENSG00000102900.12	ENSG00000102900	NUP93	-0.0010905173668725	-0.319766933700577	-0.0308888422729103	0.975375618891462	0.990950733368517	Exon	DLPFC
e616067	ENSG00000166333.13	ENSG00000166333	ILK	-0.0009570971020833	0.973620461479727	-0.0308882537655158	0.975376087896063	0.990950733368517	Exon	DLPFC
e247281	ENSG00000114654.7	ENSG00000114654	EFCC1	-0.0025136574530566	-2.55168260181492	-0.0308855820062657	0.975378217125798	0.990950733368517	Exon	DLPFC
e247287	ENSG00000114654.7	ENSG00000114654	EFCC1	-0.0025136574530566	-2.55168260181492	-0.0308855820062657	0.975378217125798	0.990950733368517	Exon	DLPFC
e412398	ENSG00000118507.15	ENSG00000118507	AKAP7	0.0008885897432069	2.50761838781169	0.0308848762021604	0.975378779608801	0.990950733368517	Exon	DLPFC
e869951	ENSG00000133392.17	ENSG00000133392	MYH11	0.0034392368992267	-1.73680627590911	0.0308810034838713	0.975381865930278	0.990950733368517	Exon	DLPFC
e33082	ENSG00000117425.13	ENSG00000117425	PTCH2	-0.0022277183010091	-2.54893702206561	-0.0308790238181174	0.975383443603899	0.990950733368517	Exon	DLPFC
e860081	ENSG00000167965.17	ENSG00000167965	MLST8	0.0010646161816426	-0.40778203941766	0.0308772866081809	0.975384828055008	0.990950733368517	Exon	DLPFC
e1129820	ENSG00000198089.14	ENSG00000198089	SFI1	0.0018220185371925	-2.17263360465251	0.0308671034691888	0.975392943401562	0.990956021710137	Exon	DLPFC
e1045549	ENSG00000189164.14	ENSG00000189164	ZNF527	0.0010252394097573	-0.514930490241019	0.0308623324921761	0.975396745582879	0.990956928048462	Exon	DLPFC
e715773	ENSG00000175203.15	ENSG00000175203	DCTN2	-0.0021031213996055	-2.89969589546398	-0.0308568902018692	0.975401082761143	0.990958377911334	Exon	DLPFC
e1041753	ENSG00000105698.15	ENSG00000105698	USF2	0.0007966106902298	1.18453847217309	0.0308494969196294	0.975406974763882	0.990960450988751	Exon	DLPFC
e649973	ENSG00000110075.14	ENSG00000110075	PPP6R3	0.0006442632360815	2.3278661816722	0.030844011581289	0.97541134625058	0.990960450988751	Exon	DLPFC
e952537	ENSG00000184922.13	ENSG00000184922	FMNL1	-0.0015640727390718	-0.840788225654052	-0.0308417517999803	0.97541314716139	0.990960450988751	Exon	DLPFC
e466926	ENSG00000106278.11	ENSG00000106278	PTPRZ1	-0.0011021601052672	1.87165439138206	-0.03083972344071	0.975414763642757	0.990960450988751	Exon	DLPFC
e292109	ENSG00000132467.3	ENSG00000132467	UTP3	-0.0006620660548681	3.07798770548142	-0.0308265571073799	0.975425256427646	0.990966422514973	Exon	DLPFC
e38610	ENSG00000058804.11	ENSG00000058804	NDC1	0.00144824971782	-1.54926619836889	0.0308250447325638	0.975426461700733	0.990966422514973	Exon	DLPFC
e421033	ENSG00000092820.17	ENSG00000092820	EZR	-0.0013849102013449	1.58517177833902	-0.0308182313814983	0.97543189153839	0.990966681602244	Exon	DLPFC
e663317	ENSG00000187240.13	ENSG00000187240	DYNC2H1	-0.0009960767715187	-0.0497988869125238	-0.0308174215369422	0.975432536936659	0.990966681602244	Exon	DLPFC
e623580	ENSG00000109854.13	ENSG00000109854	HTATIP2	-0.0014328764606705	-0.549642365134567	-0.0308039334636078	0.975443286136666	0.990971899078154	Exon	DLPFC
e248070	ENSG00000163913.11	ENSG00000163913	IFT122	0.0012810552315033	-0.850435383444507	0.0308036740589592	0.975443492866936	0.990971899078154	Exon	DLPFC
e380187	ENSG00000204569.9	ENSG00000204569	PPP1R10	0.0018194791603891	-2.18777870194369	0.030797959309831	0.975448047186783	0.990973569446454	Exon	DLPFC
e461005	ENSG00000205236.6	ENSG00000205236		-0.0024522791216165	-0.327626674778682	-0.0307825083193019	0.975460360723955	0.990980283707674	Exon	DLPFC
e1043326	ENSG00000188223.9	ENSG00000188223		0.0014675178112625	-1.81994859537707	0.0307823629842444	0.975460476547536	0.990980283707674	Exon	DLPFC
e1037662	ENSG00000184635.13	ENSG00000184635	ZNF93	0.0024767418664659	-2.97546596004015	0.0307735633695357	0.975467489329251	0.990984451605138	Exon	DLPFC
e371773	ENSG00000131446.16	ENSG00000131446	MGAT1	-0.0021802218930346	-2.83588639361741	-0.0307699111648942	0.975470399924737	0.990984452049616	Exon	DLPFC
e277599	ENSG00000249673.6	ENSG00000249673	NOP14-AS1	-0.0013249946317955	-0.467343122088088	-0.0307567543228676	0.975480885168228	0.990988543753971	Exon	DLPFC
e977666	ENSG00000184640.17	ENSG00000184640	SEPT9	0.0009890532096332	1.31706083556437	0.030754487224906	0.975482691914843	0.990988543753971	Exon	DLPFC
e760340	ENSG00000139746.15	ENSG00000139746	RBM26	0.000575341602734	1.95433142986107	0.0307539022795843	0.975483158082624	0.990988543753971	Exon	DLPFC
e530091	ENSG00000122729.18	ENSG00000122729	ACO1	0.0010884852364515	-0.29019242268985	0.0307431507081167	0.975491726468259	0.990994291890282	Exon	DLPFC
e654784	ENSG00000168014.16	ENSG00000168014	C2CD3	0.0015467787532814	-0.856723612046415	0.0307336726615046	0.975499279930003	0.990999008942256	Exon	DLPFC
e257516	ENSG00000230457.3	ENSG00000230457	PA2G4P4	-0.0011713358871642	-0.889694058073015	-0.0307254818546438	0.975505807536972	0.991002683814592	Exon	DLPFC
e956513	ENSG00000121067.17	ENSG00000121067	SPOP	-0.0006819781997641	1.6469267080994	-0.0307165606455129	0.975512917234862	0.991003803266423	Exon	DLPFC
e633539	ENSG00000156587.15	ENSG00000156587	UBE2L6	-0.0017812168184046	-0.748875243728226	-0.030714981565193	0.975514175672554	0.991003803266423	Exon	DLPFC
e780664	ENSG00000087299.11	ENSG00000087299	L2HGDH	-0.0010581498854986	-0.262935749358392	-0.0307131439754896	0.975515640127679	0.991003803266423	Exon	DLPFC
e364226	ENSG00000229119.3	ENSG00000229119		-0.0016257374404104	-1.87080726224823	-0.0307068266002349	0.975520674719305	0.991005961365332	Exon	DLPFC
e25409	ENSG00000142687.17	ENSG00000142687	KIAA0319L	0.0007369044210021	0.653551440685651	0.0306996962815023	0.97552635718219	0.991007901939164	Exon	DLPFC
e288856	ENSG00000109220.10	ENSG00000109220	CHIC2	-0.0012111807028978	-1.17560168187756	-0.0306971261612667	0.975528405423731	0.991007901939164	Exon	DLPFC
e970914	ENSG00000179604.9	ENSG00000179604	CDC42EP4	0.0029114986077081	-2.51753155193968	0.0306800507260684	0.975542013591081	0.991018769600119	Exon	DLPFC
e699708	ENSG00000061273.17	ENSG00000061273	HDAC7	-0.0022075856827776	-2.4534636057097	-0.0306649463767214	0.975554050919149	0.991025365480835	Exon	DLPFC
e108365	ENSG00000171163.15	ENSG00000171163	ZNF692	0.0023384443548453	-2.83281615788132	0.0306613023043527	0.975556955043402	0.991025365480835	Exon	DLPFC
e743927	ENSG00000168778.11	ENSG00000168778	TCTN2	-0.0013209088204252	-0.437424464982145	-0.0306582122356037	0.975559417657646	0.991025365480835	Exon	DLPFC
e468795	ENSG00000205085.9	ENSG00000205085	FAM71F2	-0.00153122024219	-1.43920049071983	-0.0306517494704837	0.975564568125508	0.991025365480835	Exon	DLPFC
e229039	ENSG00000163931.15	ENSG00000163931	TKT	-0.001005146891139	1.14157823128512	-0.0306480647052867	0.975567504680888	0.991025365480835	Exon	DLPFC
e1032507	ENSG00000053501.12	ENSG00000053501	USE1	-0.0015274415564369	-0.029361552843023	-0.0306479812367305	0.975567571200745	0.991025365480835	Exon	DLPFC
e785271	ENSG00000100612.13	ENSG00000100612	DHRS7	0.0010016934377422	0.320581040638313	0.0306463409608085	0.97556887841063	0.991025365480835	Exon	DLPFC
e495058	ENSG00000197140.14	ENSG00000197140	ADAM32	0.0012824005329082	-0.629157443446527	0.0306331396639101	0.97557939912212	0.991031268439034	Exon	DLPFC
e993971	ENSG00000153339.13	ENSG00000153339	TRAPPC8	0.0009205999725743	0.201818978936898	0.0306288362653159	0.975582828696317	0.991031268439034	Exon	DLPFC
e726648	ENSG00000111142.13	ENSG00000111142	METAP2	0.0010760253721762	1.4214323836414	0.0306280940645529	0.97558342018993	0.991031268439034	Exon	DLPFC
e792822	ENSG00000119688.20	ENSG00000119688	ABCD4	-0.0019613104939765	-1.39462882988313	-0.0306211213151825	0.975588977092338	0.991033956945595	Exon	DLPFC
e609012	ENSG00000174915.11	ENSG00000174915	PTDSS2	-0.002248111285969	-2.70442445730499	-0.0306120991198709	0.975596167293577	0.991036716396381	Exon	DLPFC
e224829	ENSG00000114395.10	ENSG00000114395	CYB561D2	-0.0017996386539855	-2.02034923875866	-0.0306062260974438	0.975600847775581	0.991036716396381	Exon	DLPFC
e928455	ENSG00000108591.9	ENSG00000108591	DRG2	0.0012719963751029	-1.45349259607554	0.0306041379529043	0.975602511914319	0.991036716396381	Exon	DLPFC
e270642	ENSG00000145014.17	ENSG00000145014	TMEM44	-0.0014099043138954	-0.20874746808304	-0.0306031054247743	0.97560333478367	0.991036716396381	Exon	DLPFC
e341641	ENSG00000118985.15	ENSG00000118985	ELL2	-0.0011739234935568	1.6594363027401	-0.0305937530525757	0.975610788122173	0.991039112032769	Exon	DLPFC
e443773	ENSG00000198874.12	ENSG00000198874	TYW1	0.0011842751625215	-0.196898730888061	0.0305917829194363	0.975612358212779	0.991039112032769	Exon	DLPFC
e730560	ENSG00000139372.14	ENSG00000139372	TDG	-0.0009054855299191	0.349845571506117	-0.030589190705834	0.975614424068344	0.991039112032769	Exon	DLPFC
e530962	ENSG00000010438.16	ENSG00000010438	PRSS3	-0.0022525013836702	-0.0919464853888166	-0.0305582061730258	0.975639117096128	0.991057600331238	Exon	DLPFC
e326115	ENSG00000079215.13	ENSG00000079215	SLC1A3	0.0015171715675379	4.74215213837758	0.0305574751426154	0.97563969968884	0.991057600331238	Exon	DLPFC
e189721	ENSG00000036257.12	ENSG00000036257	CUL3	-0.0008426725934031	2.465148285242	-0.0305553971614755	0.975641355730372	0.991057600331238	Exon	DLPFC
e984854	ENSG00000141562.17	ENSG00000141562	NARF	0.001544351991854	-1.3179603706401	0.0305470859979817	0.975647979291024	0.991058272735921	Exon	DLPFC
e437157	ENSG00000168303.6	ENSG00000168303	MPLKIP	-0.0006541459007812	2.97693933434252	-0.0305468646707236	0.975648155677244	0.991058272735921	Exon	DLPFC
e825621	ENSG00000092439.13	ENSG00000092439	TRPM7	-0.0016702100429364	-0.741492593432727	-0.030539399483955	0.97565410504037	0.991058272735921	Exon	DLPFC
e1050415	ENSG00000160392.13	ENSG00000160392	C19orf47	-0.001981053664918	-2.28472752688716	-0.0305367750887982	0.975656196546272	0.991058272735921	Exon	DLPFC
e364383	ENSG00000113645.14	ENSG00000113645	WWC1	0.0009089441354981	0.858376142414009	0.0305363070493047	0.975656569549326	0.991058272735921	Exon	DLPFC
e707514	ENSG00000172819.16	ENSG00000172819	RARG	-0.001680285037581	-1.87384551690121	-0.0305302263043028	0.97566141558629	0.991060238948609	Exon	DLPFC
e278580	ENSG00000170891.10	ENSG00000170891	CYTL1	0.0038338034942042	-2.87618840907804	0.0305152740039078	0.975673331794536	0.991069386887644	Exon	DLPFC
e630453	ENSG00000149182.14	ENSG00000149182	ARFGAP2	-0.0009372685330302	0.494015228104788	-0.0305100693247748	0.97567747965526	0.991070643864153	Exon	DLPFC
e310119	ENSG00000164163.10	ENSG00000164163	ABCE1	-0.0008753317462006	0.898409137741868	-0.0305059615508563	0.975680753339591	0.991071012867627	Exon	DLPFC
e121546	ENSG00000232973.11	ENSG00000232973	CYP1B1-AS1	-0.0021471117305947	-1.72664850908098	-0.0305015750092034	0.975684249187908	0.991071607536598	Exon	DLPFC
e443198	ENSG00000228409.5	ENSG00000228409	CCT6P1	-0.001675282833333	-1.65851859184385	-0.0304941411556479	0.975690173588313	0.991074669047052	Exon	DLPFC
e574513	ENSG00000224597.9	ENSG00000224597	SVIL-AS1	-0.0009490475492304	0.115168662734544	-0.0304876085502243	0.975695379741244	0.991076215824764	Exon	DLPFC
e876811	ENSG00000077235.17	ENSG00000077235	GTF3C1	-0.0008611197133101	-0.12115374609421	-0.0304849264854431	0.975697517210214	0.991076215824764	Exon	DLPFC
e546337	ENSG00000106701.11	ENSG00000106701	FSD1L	0.001113302557638	-0.129761480664737	0.0304805334291852	0.97570101825259	0.991076815747029	Exon	DLPFC
e262812	ENSG00000058056.8	ENSG00000058056	USP13	-0.0014230834767014	-1.56054545618815	-0.0304756059905322	0.975704945171111	0.991077848251834	Exon	DLPFC
e493541	ENSG00000156675.15	ENSG00000156675	RAB11FIP1	-0.0013509342266928	1.13309569176331	-0.030470789449157	0.975708783710702	0.991078790979345	Exon	DLPFC
e685191	ENSG00000182326.14	ENSG00000182326	C1S	-0.0023032540945798	-2.21682154099254	-0.0304522958777594	0.975723522155933	0.991087131363895	Exon	DLPFC
e222272	ENSG00000145020.15	ENSG00000145020	AMT	-0.0010853438219973	0.324724142418224	-0.0304464097785725	0.975728213082359	0.991087131363895	Exon	DLPFC
e537509	ENSG00000083067.22	ENSG00000083067	TRPM3	-0.0013061674107337	-0.338497100629661	-0.0304445565651721	0.975729690000852	0.991087131363895	Exon	DLPFC
e707284	ENSG00000139631.18	ENSG00000139631	CSAD	-0.000869584043234	0.638530200397367	-0.0304423988783729	0.975731409569538	0.991087131363895	Exon	DLPFC
e473451	ENSG00000059378.12	ENSG00000059378	PARP12	-0.0026561736074385	-3.03547029676646	-0.0304406857762071	0.975732774826541	0.991087131363895	Exon	DLPFC
e1071019	ENSG00000088038.17	ENSG00000088038	CNOT3	-0.0016756830126162	-1.87628815800969	-0.0304385743769608	0.975734457506555	0.991087131363895	Exon	DLPFC
e144426	ENSG00000158417.10	ENSG00000158417	EIF5B	-0.0012791004992355	-0.435561187661472	-0.0304241108456182	0.975745984223408	0.991095239109545	Exon	DLPFC
e704868	ENSG00000135457.9	ENSG00000135457	TFCP2	-0.0007989426415315	0.175773919440982	-0.0304177204352168	0.975751077065049	0.991095239109545	Exon	DLPFC
e979572	ENSG00000167291.15	ENSG00000167291	TBC1D16	0.0007773680103244	3.394301756938	0.0304176024328201	0.975751171107144	0.991095239109545	Exon	DLPFC
e901992	ENSG00000140830.8	ENSG00000140830	TXNL4B	-0.001508586286214	1.45273866393998	-0.0304045857453399	0.975761544767634	0.991102819625489	Exon	DLPFC
e713854	ENSG00000196531.10	ENSG00000196531	NACA	0.0005775812920176	4.48017338432708	0.0303951245813974	0.97576908485311	0.991107521979293	Exon	DLPFC
e702122	ENSG00000139636.15	ENSG00000139636	LMBR1L	-0.0014467471516411	-1.5516216996916	-0.0303906506775852	0.975772650336651	0.99110818723707	Exon	DLPFC
e138756	ENSG00000115525.16	ENSG00000115525	ST3GAL5	-0.0010176477512188	0.346211665031803	-0.0303867592838839	0.975775751588387	0.991108380964472	Exon	DLPFC
e201678	ENSG00000168137.15	ENSG00000168137	SETD5	-0.0019884475032197	-2.16007817090835	-0.0303822645793302	0.975779333650021	0.991109063054257	Exon	DLPFC
e716325	ENSG00000135506.15	ENSG00000135506	OS9	-0.0007642928941111	1.65408290553172	-0.0303764534303401	0.975783964854779	0.99111081076221	Exon	DLPFC
e1151673	ENSG00000102226.9	ENSG00000102226	USP11	-0.0009401507471714	3.22148835181159	-0.0303591431143329	0.975797760344487	0.991121866662293	Exon	DLPFC
e716463	ENSG00000135506.15	ENSG00000135506	OS9	-0.0007642252128332	1.64934753520504	-0.0303367310241974	0.97581562171372	0.991137052214943	Exon	DLPFC
e933400	ENSG00000258472.8	ENSG00000258472		0.0019547246783183	-0.852880606269735	0.0303303236563401	0.975820728083211	0.99113802418452	Exon	DLPFC
e924059	ENSG00000007237.18	ENSG00000007237	GAS7	0.0017586731248708	-2.16546215245543	0.0303282259251697	0.975822399876071	0.99113802418452	Exon	DLPFC
e185277	ENSG00000127837.9	ENSG00000127837	AAMP	0.0005636435713663	2.8615552701812	0.0303073405694039	0.975839044525936	0.991151973740889	Exon	DLPFC
e1031976	ENSG00000127511.9	ENSG00000127511	SIN3B	0.0009919898268455	2.97427863936565	0.0303005181161922	0.975844481703738	0.991154539907558	Exon	DLPFC
e200305	ENSG00000175928.5	ENSG00000175928	LRRN1	0.0018278631791341	-2.35868422372404	0.0302962685654001	0.975847868398583	0.991155023412074	Exon	DLPFC
e556780	ENSG00000107021.15	ENSG00000107021	TBC1D13	0.0008454200739095	0.397962990404344	0.0302784059369847	0.975862104089565	0.991166220491522	Exon	DLPFC
e574499	ENSG00000224597.9	ENSG00000224597	SVIL-AS1	-0.0009425916649964	0.11542463282326	-0.0302751311600348	0.975864713936592	0.991166220491522	Exon	DLPFC
e174545	ENSG00000064933.16	ENSG00000064933	PMS1	-0.0007593910312593	1.06651151583736	-0.0302663506414256	0.975871711608473	0.991167533897132	Exon	DLPFC
e1021087	ENSG00000105364.13	ENSG00000105364	MRPL4	-0.0026106271467856	-2.92980674353146	-0.0302662040223032	0.975871828457226	0.991167533897132	Exon	DLPFC
e755549	ENSG00000136141.14	ENSG00000136141	LRCH1	-0.0014156474372005	-1.51657151002572	-0.0302610393696712	0.975875944450132	0.991168758082469	Exon	DLPFC
e355934	ENSG00000262576.2	ENSG00000262576	PCDHGA4	-0.0009525006347967	1.3909875970934	-0.0302527116314737	0.975882581279518	0.991172542593019	Exon	DLPFC
e166760	ENSG00000115827.13	ENSG00000115827	DCAF17	-0.0012594233127732	-1.02324647412712	-0.0302330968448795	0.975898213380836	0.991178925878608	Exon	DLPFC
e755208	ENSG00000123200.16	ENSG00000123200	ZC3H13	-0.0019306591212678	-2.34640486633084	-0.0302319456583947	0.975899130824896	0.991178925878608	Exon	DLPFC
e575673	ENSG00000099250.17	ENSG00000099250	NRP1	0.0014756427717177	-0.469245568069256	0.0302296132769583	0.975900989628516	0.991178925878608	Exon	DLPFC
e764229	ENSG00000102606.17	ENSG00000102606	ARHGEF7	0.0016397141610023	-1.88405820768243	0.0302276096083169	0.975902586462855	0.991178925878608	Exon	DLPFC
e983348	ENSG00000169738.7	ENSG00000169738	DCXR	0.0021071085241339	-2.29152932987794	0.0302205571697867	0.975908206941876	0.991178925878608	Exon	DLPFC
e983387	ENSG00000169738.7	ENSG00000169738	DCXR	0.0021071085241339	-2.29152932987794	0.0302205571697867	0.975908206941876	0.991178925878608	Exon	DLPFC
e1065933	ENSG00000169136.9	ENSG00000169136	ATF5	0.0021121048474	-2.52313330740553	0.0302192594094258	0.975909241199144	0.991178925878608	Exon	DLPFC
e1057733	ENSG00000125746.15	ENSG00000125746	EML2	0.0011230381174827	1.41085145790069	0.0302100510799148	0.975916579829236	0.991183004604095	Exon	DLPFC
e519303	ENSG00000171045.14	ENSG00000171045	TSNARE1	-0.0012951892467818	-1.01304187440124	-0.0302069157210823	0.975919078571592	0.991183004604095	Exon	DLPFC
e926089	ENSG00000187607.15	ENSG00000187607	ZNF286A	0.0015434681498738	-2.22871094757071	0.0301952504206652	0.975928375302315	0.991186010004076	Exon	DLPFC
e7118	ENSG00000171735.18	ENSG00000171735	CAMTA1	0.0010477852584246	-0.675400197908467	0.0301937503116232	0.9759295708234	0.991186010004076	Exon	DLPFC
e1088453	ENSG00000125991.18	ENSG00000125991	ERGIC3	-0.0008873270089223	1.05347809883063	-0.0301922456924582	0.975930769938908	0.991186010004076	Exon	DLPFC
e786245	ENSG00000054654.15	ENSG00000054654	SYNE2	0.0023907711082277	-2.66282307933598	0.0301777022151714	0.975942360455502	0.991190924702306	Exon	DLPFC
e428351	ENSG00000146574.15	ENSG00000146574	CCZ1B	0.0030881832656135	-1.51548786605912	0.0301773264131503	0.975942659953378	0.991190924702306	Exon	DLPFC
e556640	ENSG00000119335.16	ENSG00000119335	SET	0.0008843080335123	2.40724435240543	0.0301752167184161	0.975944341288438	0.991190924702306	Exon	DLPFC
e850204	ENSG00000184508.10	ENSG00000184508	HDDC3	0.0015659997355409	-0.344076585645627	0.030169022589333	0.975949277740873	0.991192982030393	Exon	DLPFC
e778529	ENSG00000151338.18	ENSG00000151338	MIPOL1	0.0009344495823389	0.175357100287424	0.0301599062714274	0.975956543052837	0.991197404573982	Exon	DLPFC
e139343	ENSG00000115548.16	ENSG00000115548	KDM3A	-0.0011722108331664	-0.394427351745821	-0.0301517911802939	0.975963010431957	0.99119966206886	Exon	DLPFC
e192001	ENSG00000115053.15	ENSG00000115053	NCL	-0.0010032974873626	2.75615302752093	-0.0301498124240847	0.975964587415916	0.99119966206886	Exon	DLPFC
e600762	ENSG00000119927.13	ENSG00000119927	GPAM	-0.0015952550552241	-0.612803098050058	-0.0301452634867325	0.975968212724536	0.991200387739188	Exon	DLPFC
e754079	ENSG00000102763.16	ENSG00000102763	VWA8	0.0007996493613644	0.313829745375435	0.030131814315596	0.975978931141948	0.991203927811075	Exon	DLPFC
e784213	ENSG00000100567.12	ENSG00000100567	PSMA3	0.0008920986713961	1.21402000533981	0.0301299008988141	0.975980456054101	0.991203927811075	Exon	DLPFC
e199728	ENSG00000134115.12	ENSG00000134115	CNTN6	-0.0015772696731566	-0.373290516543615	-0.0301285349262759	0.975981544676427	0.991203927811075	Exon	DLPFC
e29805	ENSG00000127124.14	ENSG00000127124	HIVEP3	-0.001372099183195	-1.02142098807427	-0.0301262157928512	0.975983392927759	0.991203927811075	Exon	DLPFC
e1053265	ENSG00000105404.10	ENSG00000105404	RABAC1	0.0008684012183679	0.977791214875784	0.0301226277994154	0.975986252407152	0.991203927811075	Exon	DLPFC
e395327	ENSG00000198087.7	ENSG00000198087	CD2AP	-0.0020880536006492	-2.73459072533516	-0.0301095355923029	0.975996686346497	0.991208078817138	Exon	DLPFC
e719901	ENSG00000127337.6	ENSG00000127337	YEATS4	0.0011669591051111	-0.219657997274641	0.0301075824074608	0.975998242953158	0.991208078817138	Exon	DLPFC
e882461	ENSG00000103549.21	ENSG00000103549	RNF40	0.0007589883825766	1.18811762132419	0.0301065419829701	0.975999072128018	0.991208078817138	Exon	DLPFC
e296845	ENSG00000163312.10	ENSG00000163312	HELQ	0.0011589780733168	-1.16400230064311	0.0300910157719543	0.976011445872738	0.991217689179486	Exon	DLPFC
e750260	ENSG00000122033.14	ENSG00000122033	MTIF3	-0.0010298798815628	0.645554980768098	-0.0300620981140348	0.976034492059379	0.991234198485228	Exon	DLPFC
e993030	ENSG00000154059.9	ENSG00000154059	IMPACT	-0.0015559736570069	-0.820406629576825	-0.030060092112609	0.976036090760939	0.991234198485228	Exon	DLPFC
e767049	ENSG00000100823.11	ENSG00000100823	APEX1	0.0012085208458731	-0.273291741051345	0.0300574712805174	0.976038179457682	0.991234198485228	Exon	DLPFC
e928551	ENSG00000108591.9	ENSG00000108591	DRG2	0.0014803635045792	-1.26163731810505	0.0300560081978791	0.9760393454752	0.991234198485228	Exon	DLPFC
e1165663	ENSG00000101935.9	ENSG00000101935	AMMECR1	0.0022476484292474	-2.82345454034659	0.0300485384524872	0.976045298560093	0.991235575048155	Exon	DLPFC
e926875	ENSG00000170315.13	ENSG00000170315	UBB	0.0007835889882912	5.57541514219131	0.0300464153626749	0.97604699057703	0.991235575048155	Exon	DLPFC
e1096161	ENSG00000124228.14	ENSG00000124228	DDX27	0.0010459501349182	-0.320018852975428	0.0300433499057219	0.976049433622754	0.991235575048155	Exon	DLPFC
e520809	ENSG00000181135.15	ENSG00000181135	ZNF707	0.0019964102222245	-2.62047285515757	0.0300351888340217	0.976055937669296	0.99123922409345	Exon	DLPFC
e737362	ENSG00000186815.12	ENSG00000186815	TPCN1	0.0013349067636658	-0.847613205270891	0.0300285786790127	0.976061205698665	0.99124161787637	Exon	DLPFC
e617160	ENSG00000166436.15	ENSG00000166436	TRIM66	0.0017163146523098	-2.05210602461611	0.0300220810100521	0.97606638408217	0.991243920605183	Exon	DLPFC
e663308	ENSG00000187240.13	ENSG00000187240	DYNC2H1	0.0010359476396471	0.113139428280704	0.0300105527835326	0.976075571622288	0.991250294805902	Exon	DLPFC
e578197	ENSG00000172661.17	ENSG00000172661	FAM21C	-0.0011680206313419	1.4300749934385	-0.0300066324774258	0.976078695951772	0.991250336551609	Exon	DLPFC
e1053851	ENSG00000079432.7	ENSG00000079432	CIC	-0.0014921893675288	-0.099397374423028	-0.0300003627008616	0.976083692717392	0.991250336551609	Exon	DLPFC
e790047	ENSG00000133983.14	ENSG00000133983	COX16	0.0006979483105677	2.359510552072	0.0299995435541111	0.976084345545243	0.991250336551609	Exon	DLPFC
e466249	ENSG00000214188.9	ENSG00000214188	ST7-OT4	-0.001464332113525	-1.71199867081013	-0.0299814204274361	0.976098788970912	0.991258928307058	Exon	DLPFC
e585148	ENSG00000079332.14	ENSG00000079332	SAR1A	0.0012766459549086	0.124825805155666	0.0299795993540628	0.976100240295855	0.991258928307058	Exon	DLPFC
e929177	ENSG00000177427.12	ENSG00000177427	MIEF2	0.0012588524394376	-1.07988003164838	0.0299758093838445	0.976103260755577	0.991258928307058	Exon	DLPFC
e618380	ENSG00000133789.14	ENSG00000133789	SWAP70	-0.0024631891726771	-3.00994436280651	-0.029974317531817	0.976104449704054	0.991258928307058	Exon	DLPFC
e379846	ENSG00000231074.8	ENSG00000231074	HCG18	-0.0008436037762205	3.42692391068212	-0.0299632601356977	0.976113262023582	0.991264733583794	Exon	DLPFC
e429908	ENSG00000214960.9	ENSG00000214960	ISPD	0.0011388691603914	-0.308853919618846	0.0299498473005437	0.976123951541379	0.991264733583794	Exon	DLPFC
e982371	ENSG00000185624.14	ENSG00000185624	P4HB	-0.0009826493288886	0.51830334936643	-0.029948151389264	0.976125303118261	0.991264733583794	Exon	DLPFC
e1004623	ENSG00000179981.9	ENSG00000179981	TSHZ1	-0.0010822495909338	3.78573326390455	-0.0299469225965251	0.976126282419449	0.991264733583794	Exon	DLPFC
e547268	ENSG00000165124.17	ENSG00000165124	SVEP1	0.0030873319406206	-3.05129975721482	0.0299420327048641	0.976130179477923	0.991264733583794	Exon	DLPFC
e887562	ENSG00000103494.12	ENSG00000103494	RPGRIP1L	0.003086587464883	-1.85570984545201	0.0299409563556977	0.976131037287524	0.991264733583794	Exon	DLPFC
e358562	ENSG00000145868.16	ENSG00000145868	FBXO38	0.0010638311611	-0.681276072321399	0.0299387246776614	0.976132815850653	0.991264733583794	Exon	DLPFC
e489500	ENSG00000197217.12	ENSG00000197217	ENTPD4	0.0008985244030682	1.37050402004124	0.0299379238532799	0.976133454077476	0.991264733583794	Exon	DLPFC
e946679	ENSG00000108773.10	ENSG00000108773	KAT2A	0.0011122450920851	1.4986426298783	0.0299308439432358	0.976139096499375	0.991266024140138	Exon	DLPFC
e795589	ENSG00000063761.15	ENSG00000063761	ADCK1	0.0011815597617861	0.112843913625396	0.0299290240278505	0.97614054690365	0.991266024140138	Exon	DLPFC
e1049403	ENSG00000105197.10	ENSG00000105197	TIMM50	-0.0010424070051591	0.618861988692984	-0.0299231019426815	0.97614526658387	0.991267860856106	Exon	DLPFC
e820534	ENSG00000140265.12	ENSG00000140265	ZSCAN29	0.0012061928138427	-1.13590814610039	0.0298846821541026	0.9761758857377	0.991295998194971	Exon	DLPFC
e522300	ENSG00000179832.17	ENSG00000179832	MROH1	-0.001636719671804	-1.29156520407096	-0.0298671871044614	0.976189828658392	0.99130557904752	Exon	DLPFC
e1111608	ENSG00000141956.13	ENSG00000141956	PRDM15	0.0016135641689433	-1.79043344156002	0.0298655383495245	0.976191142656717	0.99130557904752	Exon	DLPFC
e443186	ENSG00000228409.5	ENSG00000228409	CCT6P1	-0.0014253506135859	-1.52262237214914	-0.0298283847209625	0.976220752778238	0.991332560100972	Exon	DLPFC
e381870	ENSG00000198563.13	ENSG00000198563	DDX39B	-0.0013752721874014	-1.26154166155484	-0.0298202936181296	0.976227201104003	0.991332560100972	Exon	DLPFC
e1123459	ENSG00000133433.10	ENSG00000133433	GSTT2B	0.0035101340018314	-0.946630850927455	0.0298187582988574	0.976228424699902	0.991332560100972	Exon	DLPFC
e1099148	ENSG00000101158.13	ENSG00000101158	NELFCD	-0.000857177049479	0.14800401954455	-0.0298175884220123	0.976229357050973	0.991332560100972	Exon	DLPFC
e21092	ENSG00000159023.19	ENSG00000159023	EPB41	-0.0012110278514546	-0.656227697131457	-0.0298017747022355	0.976241960037669	0.991333217528423	Exon	DLPFC
e846204	ENSG00000259511.2	ENSG00000259511	UBE2Q2L	-0.0026700763101259	-2.41278464589826	-0.0298007641610244	0.9762427654042	0.991333217528423	Exon	DLPFC
e142223	ENSG00000158158.11	ENSG00000158158	CNNM4	0.0014288833705944	-1.33342913824636	0.0297987171658981	0.97624439678887	0.991333217528423	Exon	DLPFC
e876866	ENSG00000047578.12	ENSG00000047578	KIAA0556	0.0008661373346612	0.741735476012555	0.0297976426421285	0.976245253147375	0.991333217528423	Exon	DLPFC
e721316	ENSG00000258064.1	ENSG00000258064		0.0009754347305095	0.175854844411709	0.029782871962636	0.97625702487394	0.991333217528423	Exon	DLPFC
e132107	ENSG00000179818.13	ENSG00000179818	PCBP1-AS1	0.0018824345211112	-2.54444378131681	0.0297818802756051	0.976257815214785	0.991333217528423	Exon	DLPFC
e428314	ENSG00000146574.15	ENSG00000146574	CCZ1B	0.0030855567343055	-2.88226150689824	0.0297798518768664	0.976259431779685	0.991333217528423	Exon	DLPFC
e380391	ENSG00000204564.11	ENSG00000204564	C6orf136	-0.0011757367171554	-0.619724275817195	-0.0297701926001486	0.976267129896494	0.991333217528423	Exon	DLPFC
e10266	ENSG00000048707.13	ENSG00000048707	VPS13D	0.000936778322754	0.346115364146642	0.0297687663881001	0.976268266539442	0.991333217528423	Exon	DLPFC
e240580	ENSG00000163608.14	ENSG00000163608	NEPRO	-0.0011156863504212	-0.42852909814222	-0.0297682709972123	0.976268661349299	0.991333217528423	Exon	DLPFC
e87991	ENSG00000162670.10	ENSG00000162670	BRINP3	-0.0026054285789866	-2.49264624461074	-0.0297665863249891	0.97627000397638	0.991333217528423	Exon	DLPFC
e4768	ENSG00000142611.16	ENSG00000142611	PRDM16	0.002736218189213	-2.91132627209695	0.0297620034485894	0.97627365637502	0.991333217528423	Exon	DLPFC
e573250	ENSG00000151023.16	ENSG00000151023	ENKUR	0.0015962850131687	-1.32476047345429	0.0297531715018647	0.976280695141473	0.991333217528423	Exon	DLPFC
e372893	ENSG00000137275.13	ENSG00000137275	RIPK1	-0.0014496450291733	-1.63335903454366	-0.0297448723742718	0.97628730927057	0.991333217528423	Exon	DLPFC
e652176	ENSG00000137497.17	ENSG00000137497	NUMA1	-0.0010930130808234	-0.363929426631475	-0.029744672287754	0.976287468732901	0.991333217528423	Exon	DLPFC
e638915	ENSG00000162231.13	ENSG00000162231	NXF1	-0.0012332580466068	-0.983365284436939	-0.0297441588947814	0.976287877890107	0.991333217528423	Exon	DLPFC
e98510	ENSG00000067704.9	ENSG00000067704	IARS2	0.0007970695182391	1.05040759195947	0.0297419113052814	0.976289669144622	0.991333217528423	Exon	DLPFC
e1128198	ENSG00000100003.17	ENSG00000100003	SEC14L2	0.0008444282688758	1.3568162921607	0.0297414722625317	0.97629001904719	0.991333217528423	Exon	DLPFC
e204628	ENSG00000075975.15	ENSG00000075975	MKRN2	-0.0006222899203074	1.33128078001197	-0.0297359671793204	0.976294406417047	0.991333217528423	Exon	DLPFC
e811304	ENSG00000104067.16	ENSG00000104067	TJP1	0.0014602722633917	-1.42790737826356	0.0297358937175456	0.976294464963665	0.991333217528423	Exon	DLPFC
e594893	ENSG00000187122.16	ENSG00000187122	SLIT1	0.0016989701797663	0.524754827901411	0.0297314781818767	0.976297984000574	0.991333217528423	Exon	DLPFC
e728593	ENSG00000136021.18	ENSG00000136021	SCYL2	0.000786718001139	0.884887157681591	0.0297314294790895	0.976298022815098	0.991333217528423	Exon	DLPFC
e775741	ENSG00000092140.14	ENSG00000092140	G2E3	-0.0011797855044259	-0.385231229498179	-0.0297258278178777	0.976302487155781	0.991333217528423	Exon	DLPFC
e530990	ENSG00000137073.20	ENSG00000137073	UBAP2	-0.0007519179772104	0.738712310578804	-0.029725501154345	0.976302747495951	0.991333217528423	Exon	DLPFC
e350243	ENSG00000164403.14	ENSG00000164403	SHROOM1	0.0029293411261853	-2.42004950562496	0.029722739508996	0.976304948437221	0.991333217528423	Exon	DLPFC
e1034617	ENSG00000105647.15	ENSG00000105647	PIK3R2	-0.0012011444764187	-0.0056546163084618	-0.0297218025053447	0.976305695198611	0.991333217528423	Exon	DLPFC
e476918	ENSG00000181444.12	ENSG00000181444	ZNF467	-0.0017933583620779	-1.38224212113601	-0.0297043022974761	0.9763196422981	0.991341421982052	Exon	DLPFC
e920522	ENSG00000161960.14	ENSG00000161960	EIF4A1	-0.0012838547942297	3.86111784351284	-0.029701492807055	0.976321881371748	0.991341421982052	Exon	DLPFC
e25489	ENSG00000142687.17	ENSG00000142687	KIAA0319L	-0.000681712463836	1.0269521288388	-0.0296993011720509	0.976323628034599	0.991341421982052	Exon	DLPFC
e182505	ENSG00000197713.14	ENSG00000197713	RPE	0.0007667059878839	0.809806022110845	0.0296941943155766	0.976327698035964	0.991341421982052	Exon	DLPFC
e924922	ENSG00000154957.13	ENSG00000154957	ZNF18	-0.0007522839947579	1.24960534565392	-0.0296897340053628	0.976331252761133	0.991341421982052	Exon	DLPFC
e240789	ENSG00000206530.9	ENSG00000206530	CFAP44	0.0020562070875528	-2.66809622352172	0.0296881966017209	0.976332478022975	0.991341421982052	Exon	DLPFC
e267965	ENSG00000058866.14	ENSG00000058866	DGKG	0.0016044974847138	-1.81782726750593	0.0296845460667225	0.976335387383576	0.991341421982052	Exon	DLPFC
e1146047	ENSG00000047634.14	ENSG00000047634	SCML1	0.0012150768017881	1.15303233231202	0.0296824411547484	0.976337064931796	0.991341421982052	Exon	DLPFC
e433892	ENSG00000122574.10	ENSG00000122574	WIPF3	0.0018803904927744	-0.791524241956574	0.029677057189398	0.976341355782249	0.991342040275622	Exon	DLPFC
e133019	ENSG00000124357.12	ENSG00000124357	NAGK	-0.0018035285577066	-2.19845164052461	-0.0296743713855696	0.976343496283387	0.991342040275622	Exon	DLPFC
e612871	ENSG00000184281.14	ENSG00000184281	TSSC4	0.0011480720190976	-0.556453703826032	0.0296657870971722	0.976350337692267	0.991346030840095	Exon	DLPFC
e1015130	ENSG00000031823.14	ENSG00000031823	RANBP3	-0.001997142330687	-2.02777404755885	-0.0296592822631056	0.976355521842365	0.991348201581608	Exon	DLPFC
e827399	ENSG00000279145.1	ENSG00000279145		-0.0018057017382297	-1.09129035286718	-0.0296500117798002	0.976362910130477	0.991348201581608	Exon	DLPFC
e532162	ENSG00000165283.15	ENSG00000165283	STOML2	0.0009098673220447	0.326720087304742	0.0296462663074193	0.976365895156555	0.991348201581608	Exon	DLPFC
e561123	ENSG00000186350.9	ENSG00000186350	RXRA	0.0012519598943019	-1.0353422673742	0.029642046984292	0.976369257827476	0.991348201581608	Exon	DLPFC
e545754	ENSG00000136891.13	ENSG00000136891	TEX10	-0.0014370381164046	-1.78644449743882	-0.0296399292592048	0.976370945589476	0.991348201581608	Exon	DLPFC
e1162029	ENSG00000234322.1	ENSG00000234322	ST13P18	-0.0019823489298943	-2.62861564893024	-0.0296365755198627	0.976373618417178	0.991348201581608	Exon	DLPFC
e662631	ENSG00000137672.12	ENSG00000137672	TRPC6	0.0025819845975348	-3.06804353683333	0.0296294978707508	0.976379259087968	0.991348201581608	Exon	DLPFC
e512977	ENSG00000147677.10	ENSG00000147677	EIF3H	-0.0005919266865488	2.40884298560176	-0.029627946298104	0.976380495644273	0.991348201581608	Exon	DLPFC
e387034	ENSG00000231500.6	ENSG00000231500	RPS18	0.0011655284389966	3.57807205292629	0.029625199275189	0.976382684938295	0.991348201581608	Exon	DLPFC
e452712	ENSG00000001631.15	ENSG00000001631	KRIT1	-0.0008662437230899	0.696739487579497	-0.0296234312899697	0.976384093969035	0.991348201581608	Exon	DLPFC
e964801	ENSG00000146872.17	ENSG00000146872	TLK2	0.0008115452913392	0.547175053447577	0.0296229229687611	0.976384499085676	0.991348201581608	Exon	DLPFC
e651156	ENSG00000131626.16	ENSG00000131626	PPFIA1	0.001925809572867	-2.59677463155339	0.029616300510916	0.976389776984995	0.99135060451834	Exon	DLPFC
e488538	ENSG00000120910.14	ENSG00000120910	PPP3CC	0.000883016929715	0.0619722956609472	0.0296117998480776	0.976393363878231	0.991351290529174	Exon	DLPFC
e809534	ENSG00000224078.12	ENSG00000224078	SNHG14	0.0010394090236094	1.29479461733663	0.0296080913892559	0.976396319408997	0.991351335503157	Exon	DLPFC
e629462	ENSG00000110492.15	ENSG00000110492	MDK	-0.0030522875575947	-3.09376969159122	-0.0295996404144196	0.976403054584401	0.991355218001156	Exon	DLPFC
e650640	ENSG00000162341.16	ENSG00000162341	TPCN2	-0.002547513410483	-2.65241956759327	-0.0295804896859104	0.976418317151257	0.991362521553592	Exon	DLPFC
e598306	ENSG00000107862.4	ENSG00000107862	GBF1	0.0008931342142743	0.496913781796109	0.0295794658603383	0.976419133110343	0.991362521553592	Exon	DLPFC
e651159	ENSG00000131626.16	ENSG00000131626	PPFIA1	-0.0008451896091177	0.587269508032296	-0.029571375304837	0.976425581047706	0.991362521553592	Exon	DLPFC
e922071	ENSG00000170037.13	ENSG00000170037	CNTROB	0.0013253272059809	-1.39689901663861	0.0295713350493982	0.976425613130124	0.991362521553592	Exon	DLPFC
e852865	ENSG00000131871.14	ENSG00000131871	VIMP	-0.0014897881117163	-1.61840798243211	-0.0295690026472946	0.976427471987035	0.991362521553592	Exon	DLPFC
e1012405	ENSG00000268670.1	ENSG00000268670		-0.002200624581896	-2.30851895270242	-0.0295686969863481	0.976427715589965	0.991362521553592	Exon	DLPFC
e62169	ENSG00000276975.2	ENSG00000276975	HYDIN2	-0.0037134634498924	-2.49114686057669	-0.0295389982843293	0.976451384606615	0.991378586553817	Exon	DLPFC
e775652	ENSG00000092140.14	ENSG00000092140	G2E3	0.0009849128505024	-0.0431051027008921	0.0295354897214728	0.976454180832304	0.991378586553817	Exon	DLPFC
e784150	ENSG00000100567.12	ENSG00000100567	PSMA3	0.000853464766294	1.00927822111936	0.0295266310449803	0.976461240949033	0.991378586553817	Exon	DLPFC
e140510	ENSG00000144029.11	ENSG00000144029	MRPS5	-0.0009179880966635	0.259249676479346	-0.0295218109185701	0.976465082455383	0.991378586553817	Exon	DLPFC
e387039	ENSG00000231500.6	ENSG00000231500	RPS18	0.001161272858247	3.57805600774587	0.0295167948817418	0.976469080097456	0.991378586553817	Exon	DLPFC
e616295	ENSG00000166341.7	ENSG00000166341	DCHS1	0.0020704866422852	-2.40209787811729	0.0295144984240689	0.976470910310654	0.991378586553817	Exon	DLPFC
e253121	ENSG00000177311.11	ENSG00000177311	ZBTB38	0.0006153013623272	2.27778580369347	0.0295139943061026	0.976471312078735	0.991378586553817	Exon	DLPFC
e509710	ENSG00000104450.12	ENSG00000104450	SPAG1	-0.0015064458566276	-1.14597337649958	-0.0295106909956809	0.976473944725961	0.991378586553817	Exon	DLPFC
e463028	ENSG00000105835.11	ENSG00000105835	NAMPT	0.0017835340895915	-0.053827448932214	0.0295106518838395	0.976473975897021	0.991378586553817	Exon	DLPFC
e1157687	ENSG00000225569.1	ENSG00000225569	CCT4P2	-0.0015229204395778	-1.81082741418565	-0.029509303675234	0.97647505038214	0.991378586553817	Exon	DLPFC
e1057675	ENSG00000125746.15	ENSG00000125746	EML2	0.0010970811437025	1.41093298817176	0.0295082903870822	0.976475857944913	0.991378586553817	Exon	DLPFC
e68733	ENSG00000143554.13	ENSG00000143554	SLC27A3	-0.0021632554765649	-2.69657929117298	-0.0295050074484123	0.976478474356855	0.991378586553817	Exon	DLPFC
e481375	ENSG00000147364.16	ENSG00000147364	FBXO25	-0.0014691417637776	0.0044686627902771	-0.0294946698920151	0.976486713107008	0.991383995263923	Exon	DLPFC
e739915	ENSG00000022840.15	ENSG00000022840	RNF10	-0.0006599197979819	1.4140402987736	-0.0294740404674684	0.976503154202556	0.991394110950158	Exon	DLPFC
e384488	ENSG00000204348.9	ENSG00000204348	DXO	-0.0008837559066301	0.0871428363773361	-0.0294732561531375	0.976503779280144	0.991394110950158	Exon	DLPFC
e1125421	ENSG00000100099.20	ENSG00000100099	HPS4	-0.000976644120916	-0.627534409602312	-0.0294712089201216	0.976505410870285	0.991394110950158	Exon	DLPFC
e387022	ENSG00000231500.6	ENSG00000231500	RPS18	0.0011587090860819	3.57821489674763	0.0294540526968861	0.976519083926745	0.991396309619797	Exon	DLPFC
e384306	ENSG00000204351.11	ENSG00000204351	SKIV2L	-0.0011901723968898	-0.652973224803692	-0.0294496968956206	0.976522555386328	0.991396309619797	Exon	DLPFC
e628374	ENSG00000175274.18	ENSG00000175274	TP53I11	-0.0017413512973021	-1.2811594976937	-0.0294414049523	0.976529163849324	0.991396309619797	Exon	DLPFC
e788031	ENSG00000258561.1	ENSG00000258561		0.0024541489058131	-3.06321165077127	0.0294406700662996	0.976529749534416	0.991396309619797	Exon	DLPFC
e211870	ENSG00000093167.17	ENSG00000093167	LRRFIP2	0.0008486719055625	1.44472792715762	0.0294405784399033	0.976529822558279	0.991396309619797	Exon	DLPFC
e881156	ENSG00000102882.11	ENSG00000102882	MAPK3	0.0008143826751378	2.00393471663432	0.0294371010748956	0.976532593928227	0.991396309619797	Exon	DLPFC
e185866	ENSG00000135913.10	ENSG00000135913	USP37	-0.0008931510891792	1.63113272400415	-0.0294359309217805	0.976533526510051	0.991396309619797	Exon	DLPFC
e568941	ENSG00000048740.18	ENSG00000048740	CELF2	-0.0012917434858807	1.69257656398112	-0.0294358813713145	0.976533566000493	0.991396309619797	Exon	DLPFC
e1124693	ENSG00000100068.11	ENSG00000100068	LRP5L	0.0024347226318774	-2.75660621383674	0.0294356143276454	0.976533778827408	0.991396309619797	Exon	DLPFC
e436948	ENSG00000106536.19	ENSG00000106536	POU6F2	0.0022641819385001	-2.66365954476698	0.0294298386943315	0.976538381858568	0.991396820793896	Exon	DLPFC
e220038	ENSG00000213672.7	ENSG00000213672	NCKIPSD	0.0011514807312032	1.90020489269345	0.0294243698211334	0.976542740410531	0.991396820793896	Exon	DLPFC
e16761	ENSG00000117305.14	ENSG00000117305	HMGCL	0.0013955652107302	-1.37634959692571	0.0294240234680925	0.976543016445063	0.991396820793896	Exon	DLPFC
e896155	ENSG00000102977.13	ENSG00000102977	ACD	0.0015939484179394	-1.87609182926547	0.0294111162581156	0.976553303163948	0.991402159582447	Exon	DLPFC
e848248	ENSG00000140525.17	ENSG00000140525	FANCI	0.0015051205100684	-1.61005563265902	0.0294064658803615	0.976557009397994	0.991402159582447	Exon	DLPFC
e848396	ENSG00000140525.17	ENSG00000140525	FANCI	0.0015051205100684	-1.61005563265902	0.0294064658803615	0.976557009397994	0.991402159582447	Exon	DLPFC
e681006	ENSG00000256030.1	ENSG00000256030	CBX3P4	0.0022121414897112	-2.72453832417634	0.0293955149458192	0.976565737019257	0.991408064217118	Exon	DLPFC
e935961	ENSG00000141298.17	ENSG00000141298	SSH2	-0.0020096988140104	-2.02177837407482	-0.0293862752667109	0.97657310081488	0.991412584266977	Exon	DLPFC
e218076	ENSG00000114650.18	ENSG00000114650	SCAP	0.0009203275027756	0.30341079029835	0.0293770476041292	0.97658045503563	0.991414022601052	Exon	DLPFC
e734491	ENSG00000111231.8	ENSG00000111231	GPN3	0.0010037230912071	0.397657994149967	0.0293749345060714	0.976582139123235	0.991414022601052	Exon	DLPFC
e557202	ENSG00000148341.17	ENSG00000148341	SH3GLB2	0.0007858150432345	3.73985876823441	0.0293726115914115	0.976583990429675	0.991414022601052	Exon	DLPFC
e29239	ENSG00000066136.20	ENSG00000066136	NFYC	-0.0007328365772131	0.474649635658866	-0.0293692687493448	0.976586654593653	0.991414022601052	Exon	DLPFC
e132535	ENSG00000116005.11	ENSG00000116005	PCYOX1	-0.0006957242388362	1.78705174629044	-0.0293659680735818	0.976589285152368	0.991414022601052	Exon	DLPFC
e667290	ENSG00000166682.10	ENSG00000166682	TMPRSS5	-0.0028771082805608	-2.32065969419458	-0.0293625790320944	0.976591986136694	0.991414022601052	Exon	DLPFC
e443729	ENSG00000106609.16	ENSG00000106609	TMEM248	-0.0015760922080111	-1.42445092557293	-0.029351858858951	0.976600529857905	0.991419740368931	Exon	DLPFC
e1025732	ENSG00000105576.15	ENSG00000105576	TNPO2	0.0008104956619277	2.07040214142103	0.0293458297839735	0.97660533488743	0.991421662690392	Exon	DLPFC
e734357	ENSG00000174437.16	ENSG00000174437	ATP2A2	0.0009811541698266	3.24315998896555	0.0293294450302966	0.976618393151166	0.991431963421538	Exon	DLPFC
e214325	ENSG00000168036.16	ENSG00000168036	CTNNB1	0.0007442474815752	3.12151450763083	0.0293111407596703	0.976632981232255	0.991443817108609	Exon	DLPFC
e1101021	ENSG00000101199.12	ENSG00000101199	ARFGAP1	-0.0007396532932856	2.14542556362876	-0.0293056636868642	0.976637346334355	0.991444193929146	Exon	DLPFC
e243373	ENSG00000145088.8	ENSG00000145088	EAF2	0.001523987349555	-2.07300302410954	0.0293033686335322	0.976639175439722	0.991444193929146	Exon	DLPFC
e539963	ENSG00000135018.13	ENSG00000135018	UBQLN1	0.0005383389304987	3.06626845783868	0.0292921243263678	0.976648136898867	0.991444208521649	Exon	DLPFC
e996910	ENSG00000152223.12	ENSG00000152223	EPG5	-0.0008965730451026	-0.223053922005912	-0.0292848903524262	0.976653902214469	0.991444208521649	Exon	DLPFC
e287044	ENSG00000145246.13	ENSG00000145246	ATP10D	0.0012343322224027	-1.1435129059731	0.0292837343336391	0.976654823535727	0.991444208521649	Exon	DLPFC
e1141542	ENSG00000196576.14	ENSG00000196576	PLXNB2	-0.001317251680141	-0.822027300439981	-0.029282418700817	0.976655872065859	0.991444208521649	Exon	DLPFC
e727171	ENSG00000059758.7	ENSG00000059758	CDK17	-0.0010043498993416	0.825875094165931	-0.0292783068848078	0.976659149092131	0.991444208521649	Exon	DLPFC
e34777	ENSG00000132128.16	ENSG00000132128	LRRC41	-0.0005323297978926	2.25547334809542	-0.0292779920469351	0.976659400010957	0.991444208521649	Exon	DLPFC
e314518	ENSG00000109472.13	ENSG00000109472	CPE	-0.0010087480996711	4.99034159530715	-0.0292748376930582	0.976661913961412	0.991444208521649	Exon	DLPFC
e553079	ENSG00000136828.18	ENSG00000136828	RALGPS1	-0.0009625353619723	-0.438159108797557	-0.0292741251040712	0.976662481879147	0.991444208521649	Exon	DLPFC
e414950	ENSG00000029363.15	ENSG00000029363	BCLAF1	-0.0009167627967191	2.24575202577095	-0.0292617458572911	0.9766723478682	0.991444318346916	Exon	DLPFC
e1026775	ENSG00000104907.12	ENSG00000104907	TRMT1	-0.0017093580896809	-2.34970753180776	-0.0292615067565691	0.976672538426283	0.991444318346916	Exon	DLPFC
e374014	ENSG00000124784.8	ENSG00000124784	RIOK1	0.0013363167311176	-1.37734174692355	0.02926134263227	0.976672669229787	0.991444318346916	Exon	DLPFC
e1172083	ENSG00000268066.5	ENSG00000268066	FMR1-AS1	0.0020971785500626	-2.72378799294581	0.0292593766177807	0.976674236100703	0.991444318346916	Exon	DLPFC
e265655	ENSG00000175166.16	ENSG00000175166	PSMD2	0.0006178410092897	2.31301617095578	0.0292478683914975	0.976683407909313	0.991450673301635	Exon	DLPFC
e1133774	ENSG00000100142.14	ENSG00000100142	POLR2F	0.0011814914084039	-0.558900969670881	0.029234934486748	0.976693715956666	0.991455890366509	Exon	DLPFC
e827479	ENSG00000069974.15	ENSG00000069974	RAB27A	0.0023660102996091	-3.05854605684049	0.0292339002745522	0.976694540201987	0.991455890366509	Exon	DLPFC
e473069	ENSG00000146963.17	ENSG00000146963	LUC7L2	0.0010738544350586	0.654701866124754	0.0292273670129123	0.976699747074383	0.991455890366509	Exon	DLPFC
e937354	ENSG00000131242.16	ENSG00000131242	RAB11FIP4	-0.0007784423462133	1.75896604513393	-0.0292268069438623	0.976700193437706	0.991455890366509	Exon	DLPFC
e24369	ENSG00000142920.16	ENSG00000142920	AZIN2	-0.0016700115154455	-1.09705142158632	-0.0292217578115404	0.976704217490936	0.991456238615955	Exon	DLPFC
e80964	ENSG00000198771.10	ENSG00000198771	RCSD1	0.0012647460913017	0.894088306435716	0.0292190700375053	0.976706359591068	0.991456238615955	Exon	DLPFC
e584080	ENSG00000165730.14	ENSG00000165730	STOX1	0.0010846606057726	3.53654716834729	0.0292097489106839	0.976713788337029	0.991456692388052	Exon	DLPFC
e405050	ENSG00000271860.6	ENSG00000271860		-0.0017425368008753	-1.22837650764792	-0.0292081146512363	0.976715090808335	0.991456692388052	Exon	DLPFC
e789715	ENSG00000100632.10	ENSG00000100632	ERH	0.0007215829646096	2.03127399285353	0.0292071029184632	0.976715897138663	0.991456692388052	Exon	DLPFC
e400218	ENSG00000135297.15	ENSG00000135297	MTO1	-0.0009151049329398	0.126412169453111	-0.0292038962456605	0.976718452791462	0.991456692388052	Exon	DLPFC
e460805	ENSG00000168255.19	ENSG00000168255	POLR2J3	-0.0024745719662604	-1.15129603061437	-0.0291891098748977	0.976730237230382	0.991465699143317	Exon	DLPFC
e791486	ENSG00000100767.15	ENSG00000100767	PAPLN	0.0021619641213549	-1.92863375268003	0.0291849824425623	0.976733526711519	0.991466082753444	Exon	DLPFC
e727610	ENSG00000274230.1	ENSG00000274230		-0.0012176966644783	2.30249816828964	-0.0291705986396924	0.976744990318236	0.991474763756518	Exon	DLPFC
e240636	ENSG00000144857.14	ENSG00000144857	BOC	-0.0020867297165533	-2.63720153082197	-0.029166906091227	0.97674793320719	0.991474795519429	Exon	DLPFC
e857032	ENSG00000103275.19	ENSG00000103275	UBE2I	0.0008835333379676	-0.256648244917248	0.0291541171897203	0.976758125714182	0.991482186183962	Exon	DLPFC
e223926	ENSG00000003756.16	ENSG00000003756	RBM5	0.0008849667842229	0.874565310802838	0.0291490504013672	0.976762163847494	0.991482488963975	Exon	DLPFC
e183747	ENSG00000115414.18	ENSG00000115414	FN1	-0.0018791444160166	0.573572278593186	-0.0291464362970969	0.976764247238783	0.991482488963975	Exon	DLPFC
e989676	ENSG00000181626.11	ENSG00000181626	ANKRD62	-0.0028873431648688	-2.73172572205727	-0.0291391983719999	0.97677001572799	0.991485388872363	Exon	DLPFC
e878730	ENSG00000178952.9	ENSG00000178952	TUFM	-0.0005364315169635	1.94664200225958	-0.0291231221313511	0.976782828191648	0.991493814194503	Exon	DLPFC
e481070	ENSG00000117868.15	ENSG00000117868	ESYT2	0.0009535087297367	-0.0619414373485378	0.0291179191421735	0.976786974878173	0.991493814194503	Exon	DLPFC
e452593	ENSG00000001631.15	ENSG00000001631	KRIT1	-0.0005831053987512	1.25128607209074	-0.0291160198546206	0.976788488575521	0.991493814194503	Exon	DLPFC
e451578	ENSG00000075142.13	ENSG00000075142	SRI	0.0008305817253761	1.86407118213324	0.0291141703225303	0.976789962618758	0.991493814194503	Exon	DLPFC
e87089	ENSG00000143344.15	ENSG00000143344	RGL1	-0.0007883235855657	0.688314310455075	-0.0291033276870166	0.976798604002489	0.991499630158108	Exon	DLPFC
e638433	ENSG00000214756.7	ENSG00000214756	METTL12	-0.0015260241076025	-1.22897418785285	-0.0290917474886299	0.976807833213464	0.99150604275943	Exon	DLPFC
e850924	ENSG00000173575.19	ENSG00000173575	CHD2	-0.0009850828826145	1.9610474229281	-0.0290776951092801	0.976819032712633	0.991514455252049	Exon	DLPFC
e1065574	ENSG00000039650.10	ENSG00000039650	PNKP	0.0016137626525589	-2.2330733236008	0.0290693246489772	0.976825703824444	0.991518271195072	Exon	DLPFC
e84034	ENSG00000143207.19	ENSG00000143207	RFWD2	0.0007673843909682	1.34173622880018	0.0290561583943565	0.976836197104515	0.99152596676179	Exon	DLPFC
e1135318	ENSG00000128268.11	ENSG00000128268	MGAT3	0.0017798348947176	-1.21486025071311	0.029048657629026	0.976842175088181	0.99152867240329	Exon	DLPFC
e119553	ENSG00000162959.13	ENSG00000162959	MEMO1	-0.0014127492191192	-0.0984754577230954	-0.0290455068914436	0.97684468617337	0.99152867240329	Exon	DLPFC
e427765	ENSG00000008256.15	ENSG00000008256	CYTH3	-0.0010397856192114	-0.36109588356679	-0.029031084117504	0.976856180886064	0.991534745599294	Exon	DLPFC
e640084	ENSG00000072518.20	ENSG00000072518	MARK2	-0.0013399692034493	-0.754873743988245	-0.0290306925277671	0.976856492976686	0.991534745599294	Exon	DLPFC
e387046	ENSG00000231500.6	ENSG00000231500	RPS18	0.0011416581895057	3.5780321602018	0.0290178460653027	0.976866731399343	0.991542182316081	Exon	DLPFC
e863087	ENSG00000103351.12	ENSG00000103351	CLUAP1	0.0006825935491442	1.31420769467848	0.0290100400705797	0.976872952652662	0.991545333085891	Exon	DLPFC
e644267	ENSG00000168056.15	ENSG00000168056	LTBP3	0.0017381534147672	-2.1150227266799	0.0290066441521906	0.976875659145908	0.991545333085891	Exon	DLPFC
e262584	ENSG00000114450.9	ENSG00000114450	GNB4	-0.0010411337407237	0.151055575500845	-0.0289973045817543	0.976883102637207	0.991549533189319	Exon	DLPFC
e439982	ENSG00000214765.8	ENSG00000214765	SEPT7P2	-0.0012079598789064	-0.145677459940108	-0.028994145037881	0.976885620744626	0.991549533189319	Exon	DLPFC
e1002218	ENSG00000166562.8	ENSG00000166562	SEC11C	0.0008668619054103	2.5786881023438	0.0289844657877661	0.976893334958149	0.991554199157969	Exon	DLPFC
e66185	ENSG00000197622.12	ENSG00000197622	CDC42SE1	-0.0008063957104862	0.827176583412015	-0.028978631132184	0.976897985089989	0.991554199157969	Exon	DLPFC
e915454	ENSG00000141456.14	ENSG00000141456	PELP1	0.0022084683661706	-3.04818058950547	0.0289758096872524	0.976900233739009	0.991554199157969	Exon	DLPFC
e607854	ENSG00000127884.4	ENSG00000127884	ECHS1	-0.0006978342844823	1.54772075358184	-0.028971865252187	0.976903377394524	0.991554199157969	Exon	DLPFC
e272692	ENSG00000163961.4	ENSG00000163961	RNF168	0.0006965374415264	1.20567740818846	0.0289687804295984	0.976905835952054	0.991554199157969	Exon	DLPFC
e904168	ENSG00000261537.1	ENSG00000261537		-0.0018320407678373	-2.56330924568909	-0.0289648025022363	0.976909006301075	0.991554199157969	Exon	DLPFC
e866104	ENSG00000183044.11	ENSG00000183044	ABAT	0.0011689039384621	1.68709849151197	0.0289604177908756	0.976912500851325	0.991554199157969	Exon	DLPFC
e670810	ENSG00000110367.11	ENSG00000110367	DDX6	0.0004514807972753	3.80835002858649	0.0289591486252948	0.976913512357648	0.991554199157969	Exon	DLPFC
e513191	ENSG00000164758.7	ENSG00000164758	MED30	0.0011820115288046	-0.772343537111018	0.0289497457506132	0.976921006311789	0.991558849937938	Exon	DLPFC
e1112460	ENSG00000160190.13	ENSG00000160190	SLC37A1	0.0017872930664196	-2.40151406416889	0.0289338209010009	0.976933698189605	0.991563611753577	Exon	DLPFC
e443775	ENSG00000198874.12	ENSG00000198874	TYW1	-0.001192005208476	-0.56805597512213	-0.0289315478134858	0.976935509808385	0.991563611753577	Exon	DLPFC
e1106548	ENSG00000227256.1	ENSG00000227256	MIS18A-AS1	0.002163193872355	-2.94314841898109	0.0289306855820735	0.976936196994725	0.991563611753577	Exon	DLPFC
e894961	ENSG00000125122.15	ENSG00000125122	LRRC29	-0.0013526180370732	-1.19025868789541	-0.0289287811176989	0.976937714826176	0.991563611753577	Exon	DLPFC
e351333	ENSG00000145833.15	ENSG00000145833	DDX46	0.0006863817565798	1.08910673405411	0.0289234576472432	0.976941957558066	0.991563611753577	Exon	DLPFC
e332011	ENSG00000153006.15	ENSG00000153006	SREK1IP1	0.0012006068919923	-0.146167770049053	0.0289171379485846	0.976946994270824	0.991563611753577	Exon	DLPFC
e164605	ENSG00000198648.10	ENSG00000198648	STK39	-0.0007751280867978	2.2299679427462	-0.0289161513814311	0.976947780551335	0.991563611753577	Exon	DLPFC
e539132	ENSG00000197969.11	ENSG00000197969	VPS13A	-0.0020019544606025	-2.014514742069	-0.0289146304645415	0.976948992701313	0.991563611753577	Exon	DLPFC
e334212	ENSG00000183474.15	ENSG00000183474	GTF2H2C	0.0028327336426951	-2.11893878019449	0.028904310365582	0.976957217680576	0.991569004339377	Exon	DLPFC
e276063	ENSG00000109685.17	ENSG00000109685	WHSC1	-0.0021402376698194	-2.61183969665249	-0.0288905957162754	0.976968148074351	0.991577142762687	Exon	DLPFC
e64235	ENSG00000269713.7	ENSG00000269713	NBPF9	0.0015487827478749	-1.35578319058239	0.0288868834789976	0.97697110667902	0.991577190167149	Exon	DLPFC
e308343	ENSG00000138650.8	ENSG00000138650	PCDH10	0.0005732059725166	5.14812748347574	0.028866168250454	0.976987616451697	0.991590991293372	Exon	DLPFC
e824351	ENSG00000166147.13	ENSG00000166147	FBN1	-0.0013204629471024	-1.08486276882956	-0.0288477964259232	0.977002258569577	0.991602896771692	Exon	DLPFC
e658280	ENSG00000246067.7	ENSG00000246067	RAB30-AS1	0.0011921807314653	0.0790048289384993	0.0288361044890772	0.977011576903296	0.991609398850631	Exon	DLPFC
e258788	ENSG00000068885.14	ENSG00000068885	IFT80	-0.0011762153299349	0.460949826603926	-0.0288307030202821	0.977015881810336	0.991610628097799	Exon	DLPFC
e1116067	ENSG00000160294.10	ENSG00000160294	MCM3AP	0.0006978811130021	0.384942762564033	0.0288272773269648	0.977018612047929	0.991610628097799	Exon	DLPFC
e733524	ENSG00000110921.12	ENSG00000110921	MVK	-0.0015065179457887	-1.4646076046768	-0.0288177230403501	0.977026226704283	0.991615400978501	Exon	DLPFC
e273847	ENSG00000114473.13	ENSG00000114473	IQCG	0.0021899748432988	-2.74858122922629	0.0288095344019687	0.977032752956402	0.991619069177513	Exon	DLPFC
e1163043	ENSG00000196440.11	ENSG00000196440	ARMCX4	0.0010649850838611	-0.252326192755311	0.0288013527370061	0.977039273652327	0.991622161853437	Exon	DLPFC
e876566	ENSG00000169189.16	ENSG00000169189	NSMCE1	-0.0014124312222852	-0.594989781438378	-0.0287984034499269	0.977041624201686	0.991622161853437	Exon	DLPFC
e902499	ENSG00000103035.10	ENSG00000103035	PSMD7	-0.0007061826857472	2.24239367954078	-0.02879167251062	0.97704698868702	0.991622564054147	Exon	DLPFC
e779660	ENSG00000187790.10	ENSG00000187790	FANCM	0.0016960316817962	-2.22634141210113	0.0287905986375181	0.977047844552285	0.991622564054147	Exon	DLPFC
e481329	ENSG00000172748.12	ENSG00000172748	ZNF596	-0.0020337546991148	-2.69879944291825	-0.0287852805545347	0.977052083007383	0.991623205998447	Exon	DLPFC
e1151071	ENSG00000147121.15	ENSG00000147121	KRBOX4	0.0014583019361611	-1.91639157859669	0.0287806416918107	0.97705578013175	0.991623205998447	Exon	DLPFC
e256275	ENSG00000144893.12	ENSG00000144893	MED12L	0.0021156955798736	-2.67866971368602	0.0287788436368027	0.977057213162645	0.991623205998447	Exon	DLPFC
e385132	ENSG00000213676.10	ENSG00000213676	ATF6B	0.0010743008367352	-0.298588077983394	0.0287667764036342	0.97706683062225	0.991627937394007	Exon	DLPFC
e714475	ENSG00000123384.13	ENSG00000123384	LRP1	-0.0006921571229365	2.38313721706317	-0.0287643914441354	0.977068731410617	0.991627937394007	Exon	DLPFC
e202623	ENSG00000214021.15	ENSG00000214021	TTLL3	0.0014029700240486	-0.635875199629169	0.0287620328307972	0.977070611201491	0.991627937394007	Exon	DLPFC
e1118830	ENSG00000070010.18	ENSG00000070010	UFD1L	0.0014809128700447	-1.85352812907967	0.028745378198916	0.977083884777578	0.991637280579712	Exon	DLPFC
e535442	ENSG00000154529.14	ENSG00000154529	CNTNAP3B	-0.0025479817691815	-1.05622512790933	-0.0287384730838827	0.977089388087503	0.991637280579712	Exon	DLPFC
e509207	ENSG00000132549.18	ENSG00000132549	VPS13B	0.0007781916694471	0.757719645101251	0.0287377539236999	0.977089961251278	0.991637280579712	Exon	DLPFC
e157320	ENSG00000135999.11	ENSG00000135999	EPC2	-0.0009360768595126	0.123767690756149	-0.0287267271157378	0.977098749513072	0.991637280579712	Exon	DLPFC
e296399	ENSG00000138674.16	ENSG00000138674	SEC31A	-0.0005705334777994	1.31309417456266	-0.0287260975175272	0.977099251296983	0.991637280579712	Exon	DLPFC
e1099706	ENSG00000179242.15	ENSG00000179242	CDH4	-0.0018480766084309	-0.997000715328175	-0.02872510127169	0.977100045295657	0.991637280579712	Exon	DLPFC
e470500	ENSG00000106484.14	ENSG00000106484	MEST	0.0013932107849047	3.84055077661704	0.0287229874092614	0.977101730024444	0.991637280579712	Exon	DLPFC
e746215	ENSG00000177169.9	ENSG00000177169	ULK1	-0.0016854393629966	-0.780739575595704	-0.0287203918033467	0.977103798698471	0.991637280579712	Exon	DLPFC
e882031	ENSG00000156858.11	ENSG00000156858	PRR14	-0.0019161154219489	-2.74342738665689	-0.0287168455843668	0.977106625002611	0.991637280579712	Exon	DLPFC
e772148	ENSG00000186648.14	ENSG00000186648	CARMIL3	0.002215294196147	-2.52698014002605	0.028710863339771	0.977111392797575	0.991637280579712	Exon	DLPFC
e996416	ENSG00000078142.11	ENSG00000078142	PIK3C3	0.0007206123623621	0.840705045327525	0.0287102896125674	0.977111850053022	0.991637280579712	Exon	DLPFC
e1152766	ENSG00000102317.17	ENSG00000102317	RBM3	0.0022674276632882	1.85095380411569	0.0287060032558098	0.977115266241242	0.991637792185306	Exon	DLPFC
e848666	ENSG00000255571.7	ENSG00000255571	MIR9-3HG	0.0011974725562983	-0.454825588433405	0.0286881135657425	0.977129524169696	0.991649306632323	Exon	DLPFC
e1102907	ENSG00000280433.1	ENSG00000280433		0.0028839521736031	-2.90960789892204	0.0286716903985748	0.977142613298526	0.991656614139553	Exon	DLPFC
e514357	ENSG00000156802.12	ENSG00000156802	ATAD2	-0.0015717126925912	-1.92613088265916	-0.0286709277717805	0.977143221105944	0.991656614139553	Exon	DLPFC
e203161	ENSG00000163702.18	ENSG00000163702	IL17RC	-0.0023408580206258	-2.89915351114287	-0.0286681172421024	0.977145461075595	0.991656614139553	Exon	DLPFC
e253495	ENSG00000175066.15	ENSG00000175066	GK5	0.0015054668387952	-0.609871617041412	0.0286564555886553	0.977154755321954	0.991660963726176	Exon	DLPFC
e617166	ENSG00000166436.15	ENSG00000166436	TRIM66	0.0013071169367705	-1.50378015980399	0.0286545793462045	0.977156250672767	0.991660963726176	Exon	DLPFC
e367721	ENSG00000113761.11	ENSG00000113761	ZNF346	-0.0007636174859155	0.574109764051036	-0.0286517778453593	0.977158483447558	0.991660963726176	Exon	DLPFC
e427759	ENSG00000008256.15	ENSG00000008256	CYTH3	0.0008834435678628	0.645570437559399	0.0286440425195153	0.977164648444151	0.991663752664928	Exon	DLPFC
e314474	ENSG00000109466.13	ENSG00000109466	KLHL2	-0.0008201002994097	3.28769099491656	-0.0286410218376123	0.977167055905309	0.991663752664928	Exon	DLPFC
e640977	ENSG00000173264.14	ENSG00000173264	GPR137	0.0011871429252718	-0.715893867972202	0.0286303707716355	0.977175544727864	0.991666493499811	Exon	DLPFC
e1151289	ENSG00000182872.15	ENSG00000182872	RBM10	-0.0014595541465164	-0.821734866983329	-0.0286267934045947	0.977178395864106	0.991666493499811	Exon	DLPFC
e215907	ENSG00000196345.12	ENSG00000196345	ZKSCAN7	0.00157803433455	-1.87340396695358	0.0286209451284144	0.977183056899509	0.991666493499811	Exon	DLPFC
e803748	ENSG00000197102.10	ENSG00000197102	DYNC1H1	-0.0006020512052806	3.60274183239755	-0.0286192810304238	0.977184383174166	0.991666493499811	Exon	DLPFC
e1107139	ENSG00000159110.19	ENSG00000159110	IFNAR2	0.0011827089963811	-0.999856479773382	0.0286157639304865	0.977187186278843	0.991666493499811	Exon	DLPFC
e193188	ENSG00000204120.14	ENSG00000204120	GIGYF2	-0.0013854773079242	-1.42398281477442	-0.0286157095266024	0.97718722963837	0.991666493499811	Exon	DLPFC
e51171	ENSG00000117569.18	ENSG00000117569	PTBP2	-0.0009175923127999	1.95755848334389	-0.0286087742642629	0.97719275699602	0.991668530015836	Exon	DLPFC
e815623	ENSG00000128829.11	ENSG00000128829	EIF2AK4	-0.0010513358904842	-0.43905166167292	-0.0286058837045876	0.977195060753052	0.991668530015836	Exon	DLPFC
e652577	ENSG00000110200.8	ENSG00000110200	ANAPC15	-0.0007939090478314	0.934065165844082	-0.0285969248985986	0.977202200863662	0.991672820567889	Exon	DLPFC
e408651	ENSG00000112769.18	ENSG00000112769	LAMA4	0.0016305109153496	-1.7053021889939	0.0285750961326117	0.977219598257087	0.991682988396598	Exon	DLPFC
e741833	ENSG00000139719.9	ENSG00000139719	VPS33A	0.0009480506354577	-0.535561858973316	0.0285748615098552	0.977219785250053	0.991682988396598	Exon	DLPFC
e592167	ENSG00000119938.8	ENSG00000119938	PPP1R3C	-0.0014521264532986	4.59044089798947	-0.0285687644155486	0.977224644599026	0.991682988396598	Exon	DLPFC
e71772	ENSG00000160767.20	ENSG00000160767	FAM189B	0.0019983130361239	-2.5775836182321	0.0285617942081791	0.97723019981511	0.991682988396598	Exon	DLPFC
e593894	ENSG00000095637.21	ENSG00000095637	SORBS1	0.0008400058722174	0.832855988648381	0.0285556521983447	0.977235094963334	0.991682988396598	Exon	DLPFC
e894988	ENSG00000168701.18	ENSG00000168701	TMEM208	0.0015662975892367	-1.53646873794788	0.0285544934754014	0.977236018459275	0.991682988396598	Exon	DLPFC
e989539	ENSG00000154889.16	ENSG00000154889	MPPE1	0.0012686691950497	0.594941489685924	0.0285526295575526	0.977237503991819	0.991682988396598	Exon	DLPFC
e746853	ENSG00000177084.16	ENSG00000177084	POLE	0.002201311261416	-2.8609748130885	0.0285515403333495	0.977238372097713	0.991682988396598	Exon	DLPFC
e457791	ENSG00000121716.19	ENSG00000121716	PILRB	-0.0015347857545588	-0.809632009381843	-0.0285514674242289	0.977238430205895	0.991682988396598	Exon	DLPFC
e1008088	ENSG00000099622.13	ENSG00000099622	CIRBP	-0.0015507900381363	3.54998352926174	-0.0285436164958956	0.977244687354814	0.991685351725657	Exon	DLPFC
e1103985	ENSG00000224905.6	ENSG00000224905		0.0028724635904625	-1.83954530915909	0.0285412373224495	0.977246583543915	0.991685351725657	Exon	DLPFC
e98364	ENSG00000136628.17	ENSG00000136628	EPRS	-0.0008186197408741	0.230046617734174	-0.0285259584562351	0.977258760725429	0.991694753552287	Exon	DLPFC
e808868	ENSG00000273749.4	ENSG00000273749	CYFIP1	-0.0012959820540321	-0.275823551195032	-0.0285154062560696	0.977267170780368	0.991698594255908	Exon	DLPFC
e1033876	ENSG00000130475.14	ENSG00000130475	FCHO1	-0.0018274314142949	-1.43356390926612	-0.0285139015421654	0.977268370030627	0.991698594255908	Exon	DLPFC
e470446	ENSG00000106484.14	ENSG00000106484	MEST	0.0013809903272347	3.84052520839781	0.0284715163744896	0.977302150841092	0.991725960291563	Exon	DLPFC
e817189	ENSG00000128908.15	ENSG00000128908	INO80	-0.0010558813916681	-0.901163715702666	-0.028470007095127	0.977303353731509	0.991725960291563	Exon	DLPFC
e985414	ENSG00000175711.8	ENSG00000175711	B3GNTL1	0.0019031458647674	-2.00207424904202	0.0284662204816036	0.977306371649583	0.991725960291563	Exon	DLPFC
e882450	ENSG00000103549.21	ENSG00000103549	RNF40	-0.0007659275600571	0.541947679435962	-0.0284654481382773	0.977306987204622	0.991725960291563	Exon	DLPFC
e96324	ENSG00000117625.13	ENSG00000117625	RCOR3	-0.0009130977874763	0.344886382633212	-0.0284586830009659	0.977312378996936	0.991728184252949	Exon	DLPFC
e1038462	ENSG00000197360.9	ENSG00000197360	ZNF98	0.002390663579268	-2.20327197397407	0.0284553899912318	0.977315003515302	0.991728184252949	Exon	DLPFC
e577174	ENSG00000234420.7	ENSG00000234420	ZNF37BP	-0.0012583413715711	-1.55423331447705	-0.0284459419184737	0.977322533600843	0.99173017095906	Exon	DLPFC
e1045243	ENSG00000267360.6	ENSG00000267360		-0.0015636761528001	-0.940222052589543	-0.0284456251761416	0.977322786043563	0.99173017095906	Exon	DLPFC
e332339	ENSG00000113593.11	ENSG00000113593	PPWD1	-0.0009478716329143	0.476486434982416	-0.0284256867258087	0.977338676935248	0.991734474934822	Exon	DLPFC
e332344	ENSG00000113593.11	ENSG00000113593	PPWD1	-0.0009478716329143	0.476486434982416	-0.0284256867258087	0.977338676935248	0.991734474934822	Exon	DLPFC
e332349	ENSG00000113593.11	ENSG00000113593	PPWD1	-0.0009478716329143	0.476486434982416	-0.0284256867258087	0.977338676935248	0.991734474934822	Exon	DLPFC
e332361	ENSG00000113593.11	ENSG00000113593	PPWD1	-0.0009478716329143	0.476486434982416	-0.0284256867258087	0.977338676935248	0.991734474934822	Exon	DLPFC
e1102660	ENSG00000196132.11	ENSG00000196132	MYT1	-0.0021045352417585	-2.89461562161886	-0.0284075153409033	0.977353159488372	0.991738005282586	Exon	DLPFC
e812325	ENSG00000175344.17	ENSG00000175344	CHRNA7	-0.0034183835183886	-3.18217561152951	-0.0284030883550921	0.977356687787297	0.991738005282586	Exon	DLPFC
e766661	ENSG00000129566.12	ENSG00000129566	TEP1	-0.0019616965292689	-2.65070013721683	-0.0284025605194115	0.977357108471318	0.991738005282586	Exon	DLPFC
e915819	ENSG00000262165.2	ENSG00000262165		-0.0025862560499933	-2.91642236811895	-0.0284022716219807	0.977357338722018	0.991738005282586	Exon	DLPFC
e558999	ENSG00000130723.17	ENSG00000130723	PRRC2B	0.0009374859099829	1.97629692957734	0.0284015524806364	0.9773579118763	0.991738005282586	Exon	DLPFC
e1032218	ENSG00000131351.14	ENSG00000131351	HAUS8	-0.0022190820669435	-3.12078527485511	-0.0283993964075356	0.977359630262528	0.991738005282586	Exon	DLPFC
e531115	ENSG00000137073.20	ENSG00000137073	UBAP2	-0.0016683169952161	-2.1491466342709	-0.0283952407468255	0.977362942316638	0.991738410844529	Exon	DLPFC
e500074	ENSG00000178538.9	ENSG00000178538	CA8	0.0012608016313983	-0.515561795147093	0.0283907359961187	0.97736653259529	0.991739098720001	Exon	DLPFC
e68624	ENSG00000143624.13	ENSG00000143624	INTS3	0.0007819102807119	0.843301052865349	0.0283826035435864	0.977373014147293	0.991739893398457	Exon	DLPFC
e622368	ENSG00000110756.17	ENSG00000110756	HPS5	-0.0019222111448166	-2.12403228844815	-0.0283788805870158	0.977375981338383	0.991739893398457	Exon	DLPFC
e747156	ENSG00000090615.13	ENSG00000090615	GOLGA3	0.0016782705534368	-0.810095906437384	0.0283787908153144	0.977376052886305	0.991739893398457	Exon	DLPFC
e132407	ENSG00000116001.15	ENSG00000116001	TIA1	-0.0009485502431553	1.15998334743865	-0.0283667069062284	0.977385683746843	0.991745079421706	Exon	DLPFC
e648616	ENSG00000213402.2	ENSG00000213402	PTPRCAP	-0.00276319418358	-3.18372382446718	-0.0283639626178792	0.977387870941712	0.991745079421706	Exon	DLPFC
e864400	ENSG00000089486.16	ENSG00000089486	CDIP1	-0.0010456033017392	1.85463879808707	-0.0283614155241075	0.977389900972866	0.991745079421706	Exon	DLPFC
e710550	ENSG00000257390.5	ENSG00000257390		-0.0007905687447987	-0.1290830146711	-0.0283553627636509	0.977394725017405	0.991747019145755	Exon	DLPFC
e501341	ENSG00000169085.11	ENSG00000169085	C8orf46	-0.0007533714857237	1.14016555589172	-0.0283416226966148	0.977405675841328	0.991754419113989	Exon	DLPFC
e949372	ENSG00000188554.13	ENSG00000188554	NBR1	-0.0022182641159613	-2.98361177782036	-0.0283355116577398	0.977410546336458	0.991754419113989	Exon	DLPFC
e392791	ENSG00000137171.14	ENSG00000137171	KLC4	-0.0007773136766735	0.320831673380174	-0.028335249654998	0.97741075515254	0.991754419113989	Exon	DLPFC
e1021802	ENSG00000129347.19	ENSG00000129347	KRI1	-0.0017235943764531	-2.15677502396221	-0.0283208340455689	0.97742224438996	0.991763121772622	Exon	DLPFC
e1075660	ENSG00000186272.12	ENSG00000186272	ZNF17	-0.0009398064567053	-0.628625930109588	-0.0283087934146223	0.977431840773677	0.99176886820754	Exon	DLPFC
e1167592	ENSG00000101882.9	ENSG00000101882	NKAP	-0.0008565083632732	-0.0595860535760734	-0.0283049668514002	0.977434890545523	0.99176886820754	Exon	DLPFC
e193784	ENSG00000077044.10	ENSG00000077044	DGKD	0.0010508276358312	-0.668902805902026	0.0282995700633058	0.977439191787549	0.99176886820754	Exon	DLPFC
e626023	ENSG00000110429.13	ENSG00000110429	FBXO3	-0.0005382482461135	2.61373301219071	-0.0282991111049274	0.97743955757757	0.99176886820754	Exon	DLPFC
e394297	ENSG00000137216.18	ENSG00000137216	TMEM63B	-0.001064773543605	0.344247389729	-0.028292976972378	0.977444446484251	0.991769755086209	Exon	DLPFC
e317608	ENSG00000164306.10	ENSG00000164306	PRIMPOL	-0.0014296755635647	-1.4387416462133	-0.0282897559644002	0.977447013629546	0.991769755086209	Exon	DLPFC
e410214	ENSG00000111897.6	ENSG00000111897	SERINC1	0.0006710312110196	5.2279746458895	0.0282840179081949	0.977451586864373	0.991769755086209	Exon	DLPFC
e702784	ENSG00000110844.13	ENSG00000110844	PRPF40B	0.0015449237623656	-2.37657705814435	0.0282804424246757	0.977454436527626	0.991769755086209	Exon	DLPFC
e498382	ENSG00000168300.13	ENSG00000168300	PCMTD1	0.000747744343526	1.2478464704007	0.0282782481235866	0.97745618538751	0.991769755086209	Exon	DLPFC
e126937	ENSG00000162994.15	ENSG00000162994	CLHC1	0.0014475102658537	-1.76310293560683	0.0282756629979907	0.977458245735006	0.991769755086209	Exon	DLPFC
e925756	ENSG00000259024.6	ENSG00000259024	TVP23C-CDRT4	-0.0012360913848426	-1.07102988276247	-0.0282724344496874	0.977460818891209	0.991769755086209	Exon	DLPFC
e144408	ENSG00000115514.11	ENSG00000115514	TXNDC9	-0.000935596380765	0.143347134582739	-0.0282653524477967	0.977466463254571	0.991770417744334	Exon	DLPFC
e278485	ENSG00000168818.9	ENSG00000168818	STX18	0.0010292121397069	-0.724456306407527	0.0282643064440223	0.977467296920836	0.991770417744334	Exon	DLPFC
e162107	ENSG00000136560.13	ENSG00000136560	TANK	0.0012720863556576	-1.16517143396738	0.0282548097079234	0.977474865832043	0.991771331708976	Exon	DLPFC
e858761	ENSG00000183751.14	ENSG00000183751	TBL3	0.0020744250455507	-2.59469357892955	0.0282524804503974	0.977476722253677	0.991771331708976	Exon	DLPFC
e924919	ENSG00000154957.13	ENSG00000154957	ZNF18	0.001406386231945	-1.78786177259555	0.028250435858869	0.977478351796199	0.991771331708976	Exon	DLPFC
e936575	ENSG00000214719.11	ENSG00000214719		0.0013086709586899	-0.82624454640416	0.0282463916790013	0.97748157501391	0.991771331708976	Exon	DLPFC
e148302	ENSG00000153107.11	ENSG00000153107	ANAPC1	0.0021556506538073	-1.44281309969967	0.0282417485682484	0.977485275580933	0.991771331708976	Exon	DLPFC
e1015453	ENSG00000125656.8	ENSG00000125656	CLPP	0.0016439463735366	-2.17447120615955	0.028241250531697	0.977485672516925	0.991771331708976	Exon	DLPFC
e396293	ENSG00000225791.6	ENSG00000225791	TRAM2-AS1	-0.0012843966516931	-1.199983276073	-0.0282253963411415	0.977498308337117	0.991781197134887	Exon	DLPFC
e439019	ENSG00000136271.10	ENSG00000136271	DDX56	-0.0007457423410903	0.855009064864746	-0.0282181749304842	0.977504063817101	0.991782333334286	Exon	DLPFC
e310416	ENSG00000151612.15	ENSG00000151612	ZNF827	0.0019451298465695	-2.68263569618357	0.0282166826400964	0.977505253175929	0.991782333334286	Exon	DLPFC
e865300	ENSG00000118900.14	ENSG00000118900	UBN1	-0.0010736886724128	-0.113144620582982	-0.0282114877502828	0.977509393515299	0.991783579102244	Exon	DLPFC
e843409	ENSG00000041357.15	ENSG00000041357	PSMA4	-0.0013210923497863	-0.304542375916203	-0.0282065704814024	0.977513312590695	0.991784600368443	Exon	DLPFC
e943261	ENSG00000131748.15	ENSG00000131748	STARD3	-0.0012943281335297	-1.09319178281958	-0.0281965350146726	0.977521310884061	0.99178976038908	Exon	DLPFC
e998526	ENSG00000265681.7	ENSG00000265681	RPL17	0.0007981123583241	3.7201854522757	0.0281897017864764	0.977526756986196	0.991792330942238	Exon	DLPFC
e615799	ENSG00000132254.12	ENSG00000132254	ARFIP2	-0.0006373342251941	2.11611078896768	-0.0281696092267566	0.977542770819027	0.991802963557282	Exon	DLPFC
e428151	ENSG00000187953.10	ENSG00000187953	PMS2CL	-0.0019323223311554	-2.84116554205762	-0.0281692441468835	0.97754306178891	0.991802963557282	Exon	DLPFC
e867702	ENSG00000122299.11	ENSG00000122299	ZC3H7A	0.0008280193146757	0.318869376168364	0.0281592449877482	0.977551031153431	0.991808094110953	Exon	DLPFC
e650973	ENSG00000131626.16	ENSG00000131626	PPFIA1	-0.0007747094542096	-0.0331091739387717	-0.0281493847833428	0.977558889772753	0.991813112274028	Exon	DLPFC
e161340	ENSG00000123636.17	ENSG00000123636	BAZ2B	0.0008683519412542	0.965624115102465	0.0281396836140924	0.977566621642605	0.991818001809922	Exon	DLPFC
e270844	ENSG00000114331.13	ENSG00000114331	ACAP2	0.0013054913722724	-0.772390846693583	0.0281283302331133	0.977575670334357	0.991821478897219	Exon	DLPFC
e439133	ENSG00000105953.14	ENSG00000105953	OGDH	-0.0008980814161899	0.521775386594305	-0.0281276604214048	0.977576204177159	0.991821478897219	Exon	DLPFC
e784470	ENSG00000100578.14	ENSG00000100578	KIAA0586	-0.0009064606240801	-0.181650877321043	-0.0281244202398987	0.977578786615845	0.991821478897219	Exon	DLPFC
e1012715	ENSG00000105248.15	ENSG00000105248	CCDC94	0.0016208438890153	-2.05592455763966	0.0281196688481709	0.977582573496046	0.9918215043158	Exon	DLPFC
e829260	ENSG00000137776.16	ENSG00000137776	SLTM	-0.0013582108134344	0.970648472467601	-0.0281163744966952	0.977585199109026	0.9918215043158	Exon	DLPFC
e1092051	ENSG00000196090.12	ENSG00000196090	PTPRT	0.0016695070760912	-0.581169938731875	0.028113425443834	0.97758754951766	0.9918215043158	Exon	DLPFC
e404735	ENSG00000135333.13	ENSG00000135333	EPHA7	0.0014221257092313	-1.11301090340998	0.0281036704638504	0.977595324282768	0.991823759656748	Exon	DLPFC
e361565	ENSG00000055147.18	ENSG00000055147	FAM114A2	0.0009974311437318	-0.444473016508316	0.0281033273616454	0.977595597736885	0.991823759656748	Exon	DLPFC
e559077	ENSG00000130723.17	ENSG00000130723	PRRC2B	-0.001477158913199	-0.753013959959554	-0.0280831383758644	0.977611688460825	0.991837129515409	Exon	DLPFC
e1133118	ENSG00000100083.18	ENSG00000100083	GGA1	0.0009250163309871	-0.395202239391316	0.0280762493180623	0.977617179076885	0.991838013889289	Exon	DLPFC
e954234	ENSG00000228782.7	ENSG00000228782		-0.001412953170074	-1.41461842387198	-0.0280747356486357	0.977618385479689	0.991838013889289	Exon	DLPFC
e570155	ENSG00000282246.1	ENSG00000282246		0.0008399500914985	0.481349441679374	0.0280592135959677	0.977630756643444	0.991847609935394	Exon	DLPFC
e529319	ENSG00000099810.18	ENSG00000099810	MTAP	-0.0014457788747588	-0.789267542833865	-0.0280506108576751	0.97763761307684	0.991851611014593	Exon	DLPFC
e516098	ENSG00000153317.14	ENSG00000153317	ASAP1	0.0007142702285954	1.47510763932983	0.0280436292440926	0.977643177465455	0.991854301243871	Exon	DLPFC
e110692	ENSG00000134313.14	ENSG00000134313	KIDINS220	0.0005963172308113	2.57174758519246	0.0280341101498539	0.977650764243394	0.991854442804594	Exon	DLPFC
e215699	ENSG00000252980.1	ENSG00000252980	RNU6-367P	0.0021659404971313	-2.84202125673247	0.0280331175993513	0.9776515553125	0.991854442804594	Exon	DLPFC
e423225	ENSG00000130396.20	ENSG00000130396	MLLT4	-0.00064708613743	0.774943570397302	-0.0280219788996756	0.977660432928976	0.991854442804594	Exon	DLPFC
e743694	ENSG00000111364.15	ENSG00000111364	DDX55	-0.0017811781436969	-2.86213851830312	-0.0280131161114307	0.977667496631146	0.991854442804594	Exon	DLPFC
e743702	ENSG00000111364.15	ENSG00000111364	DDX55	-0.0017811781436969	-2.86213851830312	-0.0280131161114307	0.977667496631146	0.991854442804594	Exon	DLPFC
e743722	ENSG00000111364.15	ENSG00000111364	DDX55	-0.0017811781436969	-2.86213851830312	-0.0280131161114307	0.977667496631146	0.991854442804594	Exon	DLPFC
e743732	ENSG00000111364.15	ENSG00000111364	DDX55	-0.0017811781436969	-2.86213851830312	-0.0280131161114307	0.977667496631146	0.991854442804594	Exon	DLPFC
e1148109	ENSG00000169306.9	ENSG00000169306	IL1RAPL1	0.0012157227425831	-0.553514062173603	0.0280098746248686	0.977670080118297	0.991854442804594	Exon	DLPFC
e211063	ENSG00000170248.13	ENSG00000170248	PDCD6IP	0.0007670336488276	1.06292547942658	0.0280075766311665	0.977671911635272	0.991854442804594	Exon	DLPFC
e510476	ENSG00000048392.11	ENSG00000048392	RRM2B	-0.0009500748227478	0.260990546360636	-0.0280069085181323	0.977672444126033	0.991854442804594	Exon	DLPFC
e456494	ENSG00000146833.15	ENSG00000146833	TRIM4	0.0009389632820585	0.307914420159934	0.0279960643051552	0.977681087041013	0.991860256111066	Exon	DLPFC
e987859	ENSG00000101680.13	ENSG00000101680	LAMA1	0.0026635884513122	-2.87092251734278	0.0279853792705037	0.977689603092308	0.991865940679711	Exon	DLPFC
e1049717	ENSG00000105204.13	ENSG00000105204	DYRK1B	-0.0014417564407568	-0.915019605796996	-0.0279773972616781	0.977695964813783	0.991869439653751	Exon	DLPFC
e716563	ENSG00000135452.9	ENSG00000135452	TSPAN31	0.0009317338424421	0.114227678594098	0.0279587622573002	0.977710817058923	0.991880724095085	Exon	DLPFC
e917212	ENSG00000108561.8	ENSG00000108561	C1QBP	0.000661971694849	1.69395886864819	0.0279561317628939	0.977712913584291	0.991880724095085	Exon	DLPFC
e221872	ENSG00000114316.12	ENSG00000114316	USP4	0.0008257782724364	-0.114449762399583	0.0279522413358742	0.97771601428645	0.991880914729678	Exon	DLPFC
e553091	ENSG00000136828.18	ENSG00000136828	RALGPS1	-0.0012472814079248	-1.45389759399489	-0.0279414420382132	0.977724621416798	0.991884479080006	Exon	DLPFC
e742098	ENSG00000033030.13	ENSG00000033030	ZCCHC8	0.0011049519048818	-0.880577839756242	0.0279405237041018	0.977725353336868	0.991884479080006	Exon	DLPFC
e967703	ENSG00000176809.10	ENSG00000176809	LRRC37A3	0.0018518163639048	-2.6885845332622	0.0279292299730152	0.977734354537799	0.991890655631904	Exon	DLPFC
e862824	ENSG00000122390.17	ENSG00000122390	NAA60	-0.0011246221244035	-0.0421117006209853	-0.0279235830345411	0.977738855197459	0.991890738087663	Exon	DLPFC
e1004732	ENSG00000264278.1	ENSG00000264278		-0.0020732549212545	-2.95427877182119	-0.0279196398012799	0.977741997989493	0.991890738087663	Exon	DLPFC
e204110	ENSG00000197548.12	ENSG00000197548	ATG7	-0.0007627908063467	0.0839880879792317	-0.0279181639264871	0.977743174274939	0.991890738087663	Exon	DLPFC
e481928	ENSG00000253764.1	ENSG00000253764		-0.0020389273284926	-2.00658857145007	-0.0279111530962996	0.977748761970135	0.991893451659792	Exon	DLPFC
e151157	ENSG00000074054.17	ENSG00000074054	CLASP1	-0.0006570717791709	1.42287483685709	-0.0279014183691218	0.977756520637737	0.991898367588162	Exon	DLPFC
e798800	ENSG00000100815.12	ENSG00000100815	TRIP11	-0.0008101827400027	4.36415655761286	-0.0278921916213315	0.977763874443019	0.991902872770394	Exon	DLPFC
e983803	ENSG00000169710.8	ENSG00000169710	FASN	0.0012335709547793	-0.0238330508067591	0.0278838415102645	0.977770529562175	0.991906669138386	Exon	DLPFC
e570431	ENSG00000151474.20	ENSG00000151474	FRMD4A	-0.0009035752966108	-0.181920734468464	-0.0278752216947797	0.977777399639987	0.991910683549534	Exon	DLPFC
e738690	ENSG00000111707.11	ENSG00000111707	SUDS3	0.0016136471196888	-0.373388431782364	0.0278689737078613	0.977782379348113	0.991912780248441	Exon	DLPFC
e146119	ENSG00000233639.5	ENSG00000233639	LINC01158	0.0010777521908117	0.221669274061615	0.0278489698309859	0.9777983226441	0.991925671410653	Exon	DLPFC
e1172937	ENSG00000063601.16	ENSG00000063601	MTMR1	-0.0009197531171871	-0.39944574359576	-0.0278457201027309	0.977800912711846	0.991925671410653	Exon	DLPFC
e254381	ENSG00000181744.8	ENSG00000181744	C3orf58	0.0014515177087595	-1.33254977320026	0.0278413405638884	0.977804403250935	0.991926257369943	Exon	DLPFC
e963370	ENSG00000108423.14	ENSG00000108423	TUBD1	-0.0011568434705691	-0.708349893844659	-0.0278375878588704	0.977807394197131	0.991926336519032	Exon	DLPFC
e560287	ENSG00000148303.16	ENSG00000148303	RPL7A	0.0008144214547572	3.88349721702272	0.0278306229677616	0.977812945290965	0.991928295375032	Exon	DLPFC
e359186	ENSG00000113712.16	ENSG00000113712	CSNK1A1	-0.0005239379851962	2.55603637046034	-0.027827855453192	0.977815151030424	0.991928295375032	Exon	DLPFC
e533291	ENSG00000137098.13	ENSG00000137098	SPAG8	-0.0021900562407182	-3.04048877790191	-0.0278167183380042	0.977824027435076	0.991931807596338	Exon	DLPFC
e268698	ENSG00000163918.10	ENSG00000163918	RFC4	0.0014011791627414	-1.87919959805264	0.0278127438055352	0.977827195182319	0.991931807596338	Exon	DLPFC
e822114	ENSG00000166734.18	ENSG00000166734	CASC4	0.0006391863668595	2.05589780399143	0.0278093186703614	0.977829925053998	0.991931807596338	Exon	DLPFC
e326227	ENSG00000164190.16	ENSG00000164190	NIPBL	0.001028893511309	0.167007503906663	0.0278039932179541	0.977834169500637	0.991931807596338	Exon	DLPFC
e498043	ENSG00000104738.16	ENSG00000104738	MCM4	-0.0019162523597133	-2.7064303184892	-0.0278027391776299	0.977835168985249	0.991931807596338	Exon	DLPFC
e111651	ENSG00000143870.12	ENSG00000143870	PDIA6	-0.0009025658765616	3.33815008710578	-0.0277992031128588	0.977837987269868	0.991931807596338	Exon	DLPFC
e1164654	ENSG00000089682.16	ENSG00000089682	RBM41	-0.0011986935477396	-1.36171938506059	-0.0277955497858765	0.977840899014122	0.991931807596338	Exon	DLPFC
e694812	ENSG00000133704.9	ENSG00000133704	IPO8	0.0010191158345428	-0.961076398876164	0.0277885975337633	0.977846440041035	0.991931807596338	Exon	DLPFC
e453895	ENSG00000158528.11	ENSG00000158528	PPP1R9A	0.0018133881777983	-2.05558117617008	0.0277837835134914	0.977850276872586	0.991931807596338	Exon	DLPFC
e583333	ENSG00000148634.15	ENSG00000148634	HERC4	0.0011124173525543	-0.70720396710803	0.0277752910516721	0.977857045467161	0.991931807596338	Exon	DLPFC
e331304	ENSG00000113448.17	ENSG00000113448	PDE4D	-0.0013431812454931	-0.715628378750025	-0.0277631293840453	0.977866738465841	0.991931807596338	Exon	DLPFC
e1114280	ENSG00000142185.16	ENSG00000142185	TRPM2	-0.0018110930766071	-1.53483117078209	-0.0277547374556644	0.977873426937889	0.991931807596338	Exon	DLPFC
e480513	ENSG00000146909.7	ENSG00000146909	NOM1	-0.0012006683439447	-1.6072885725749	-0.0277480837127819	0.977878730055432	0.991931807596338	Exon	DLPFC
e989543	ENSG00000154889.16	ENSG00000154889	MPPE1	-0.001255882892871	0.557065038481506	-0.0277479199236163	0.977878860597488	0.991931807596338	Exon	DLPFC
e1056574	ENSG00000104853.15	ENSG00000104853	CLPTM1	0.0011164368271099	1.73544671789918	0.027746796226392	0.977879756198541	0.991931807596338	Exon	DLPFC
e247724	ENSG00000163913.11	ENSG00000163913	IFT122	0.0011578598329597	-0.906581840718609	0.0277459937696146	0.977880395766869	0.991931807596338	Exon	DLPFC
e295249	ENSG00000163297.16	ENSG00000163297	ANTXR2	-0.0022110680006156	-2.72338439520528	-0.0277411816234006	0.977884231109323	0.991931807596338	Exon	DLPFC
e154846	ENSG00000121988.17	ENSG00000121988	ZRANB3	0.0008422933300641	1.00071535132049	0.0277403587551382	0.977884886945968	0.991931807596338	Exon	DLPFC
e48633	ENSG00000162654.8	ENSG00000162654	GBP4	0.0025578724717467	-1.78661347271972	0.0277402677805932	0.977884959453858	0.991931807596338	Exon	DLPFC
e553463	ENSG00000148356.13	ENSG00000148356	LRSAM1	-0.0009586629953233	-0.196087760907397	-0.0277401800669924	0.977885029362733	0.991931807596338	Exon	DLPFC
e437593	ENSG00000106603.17	ENSG00000106603	COA1	-0.0006416293979727	1.56357595800153	-0.0277358772428151	0.977888458769501	0.991931807596338	Exon	DLPFC
e26203	ENSG00000196182.10	ENSG00000196182	STK40	-0.0017589781361986	-1.98578329787622	-0.0277343738058751	0.97788965702837	0.991931807596338	Exon	DLPFC
e968653	ENSG00000130935.9	ENSG00000130935	NOL11	0.001080072246176	-0.388364623810471	0.0277340559452766	0.977889910367423	0.991931807596338	Exon	DLPFC
e417832	ENSG00000131023.12	ENSG00000131023	LATS1	-0.0007262892735977	1.08454257179504	-0.0277302338846103	0.977892956599925	0.991931807596338	Exon	DLPFC
e425741	ENSG00000106268.15	ENSG00000106268	NUDT1	0.0018625779763474	-2.09466315874403	0.0277302124033665	0.977892973720759	0.991931807596338	Exon	DLPFC
e617295	ENSG00000166444.18	ENSG00000166444	ST5	-0.0014683239831199	-1.94896257367303	-0.0277277057761981	0.97789497153568	0.991931807596338	Exon	DLPFC
e710473	ENSG00000135414.9	ENSG00000135414	GDF11	0.0011017681425963	-0.116375770445221	0.0277224265884245	0.977899179118434	0.991931807596338	Exon	DLPFC
e570428	ENSG00000151474.20	ENSG00000151474	FRMD4A	-0.0008910789634153	0.0597229852096521	-0.0277210879577323	0.977900246024969	0.991931807596338	Exon	DLPFC
e880313	ENSG00000174943.9	ENSG00000174943	KCTD13	0.0017862010481642	-2.29199270695025	0.0277165866934717	0.977903833592976	0.991931807596338	Exon	DLPFC
e462727	ENSG00000135249.7	ENSG00000135249	RINT1	0.0016882303039794	-2.24431979576239	0.027713025486458	0.977906671923062	0.991931807596338	Exon	DLPFC
e664505	ENSG00000075239.13	ENSG00000075239	ACAT1	-0.0006769346677503	1.46669533459057	-0.0277102118619527	0.977908914419991	0.991931807596338	Exon	DLPFC
e264458	ENSG00000199363.1	ENSG00000199363		0.0020369694920108	-1.79862003416967	0.0277054247315693	0.977912729828301	0.991932723003018	Exon	DLPFC
e569079	ENSG00000048740.18	ENSG00000048740	CELF2	0.0018203725172851	-1.83315816839767	0.0276911659608059	0.977924094266388	0.991941295639014	Exon	DLPFC
e264260	ENSG00000053524.11	ENSG00000053524	MCF2L2	0.0009170696884961	1.38350116871296	0.0276779141944244	0.977934656112047	0.991946353719226	Exon	DLPFC
e942568	ENSG00000161381.13	ENSG00000161381	PLXDC1	-0.0016556092427157	-0.0724658296918938	-0.0276775996155643	0.977934906835906	0.991946353719226	Exon	DLPFC
e965209	ENSG00000170921.14	ENSG00000170921	TANC2	-0.0009578843516809	1.54003150677119	-0.0276609832345479	0.97794815033273	0.991956832213452	Exon	DLPFC
e557114	ENSG00000095319.14	ENSG00000095319	NUP188	-0.0015976999522285	-1.80492963010158	-0.0276543366557382	0.977953447754213	0.991959250769846	Exon	DLPFC
e1146053	ENSG00000047634.14	ENSG00000047634	SCML1	0.0011317051394435	1.15295382035335	0.0276487872049862	0.977957870749177	0.991960275121787	Exon	DLPFC
e357429	ENSG00000133706.17	ENSG00000133706	LARS	0.0006481621611092	1.42483480875297	0.02764575973246	0.977960283690192	0.991960275121787	Exon	DLPFC
e280669	ENSG00000157869.14	ENSG00000157869	RAB28	0.0006483191982659	2.10272341647301	0.0276362257301993	0.977967882434325	0.991965027906598	Exon	DLPFC
e1055182	ENSG00000105771.13	ENSG00000105771	SMG9	-0.0011638392750458	-0.638931026300661	-0.0276302061166572	0.977972680158481	0.991966939562039	Exon	DLPFC
e990630	ENSG00000168675.18	ENSG00000168675	LDLRAD4	0.0009588880280014	-0.524432383699581	0.0276163494765968	0.9779837241158	0.991973265886639	Exon	DLPFC
e1077304	ENSG00000177732.8	ENSG00000177732	SOX12	-0.0009293833191317	1.54839523562202	-0.0276150706540904	0.977984743357412	0.991973265886639	Exon	DLPFC
e644459	ENSG00000168056.15	ENSG00000168056	LTBP3	0.0015017938929297	-0.928047729449067	0.027609601574937	0.977989102299752	0.991973399861086	Exon	DLPFC
e648254	ENSG00000172613.7	ENSG00000172613	RAD9A	-0.0020769804736244	-3.07875301006003	-0.0276075950061595	0.977990701566879	0.991973399861086	Exon	DLPFC
e274863	ENSG00000127419.16	ENSG00000127419	TMEM175	-0.0015036709490997	-0.973409517257955	-0.0275922825273717	0.97800290585816	0.991976391893456	Exon	DLPFC
e169070	ENSG00000170144.19	ENSG00000170144	HNRNPA3	0.000693847236899	2.23375392663787	0.0275898965077604	0.978004807554539	0.991976391893456	Exon	DLPFC
e875361	ENSG00000103353.15	ENSG00000103353	UBFD1	0.0018608468682455	-2.35651480568839	0.0275816773562901	0.978011358352702	0.991976391893456	Exon	DLPFC
e685021	ENSG00000126749.14	ENSG00000126749	EMG1	-0.000820095811292	0.101377819366032	-0.0275794120861422	0.978013163810325	0.991976391893456	Exon	DLPFC
e945970	ENSG00000141696.12	ENSG00000141696	P3H4	-0.0016158077133621	-2.00920931616488	-0.0275786855270031	0.978013742889951	0.991976391893456	Exon	DLPFC
e1041742	ENSG00000105698.15	ENSG00000105698	USF2	0.0013020187997503	-0.59536170653714	0.0275730647636734	0.978018222731492	0.991976391893456	Exon	DLPFC
e256642	ENSG00000114790.12	ENSG00000114790	ARHGEF26	0.0025534885049592	-3.00153485786088	0.0275709991469674	0.97801986906242	0.991976391893456	Exon	DLPFC
e256657	ENSG00000114790.12	ENSG00000114790	ARHGEF26	0.0025534885049592	-3.00153485786088	0.0275709991469674	0.97801986906242	0.991976391893456	Exon	DLPFC
e256672	ENSG00000114790.12	ENSG00000114790	ARHGEF26	0.0025534885049592	-3.00153485786088	0.0275709991469674	0.97801986906242	0.991976391893456	Exon	DLPFC
e1028022	ENSG00000104979.8	ENSG00000104979	C19orf53	0.0008389101144942	1.035066753575	0.0275633801361726	0.978025941541771	0.991979596377669	Exon	DLPFC
e393932	ENSG00000170734.11	ENSG00000170734	POLH	-0.0010652233432452	-1.09498452062517	-0.0275454448683172	0.978040236256019	0.991988154016536	Exon	DLPFC
e351814	ENSG00000120708.16	ENSG00000120708	TGFBI	-0.0031223368381554	-1.44834714331055	-0.0275428228209841	0.978042326073038	0.991988154016536	Exon	DLPFC
e737998	ENSG00000135119.14	ENSG00000135119	RNFT2	0.0011832270710967	-0.480655315702715	0.0275418290556039	0.978043118121253	0.991988154016536	Exon	DLPFC
e9623	ENSG00000177000.10	ENSG00000177000	MTHFR	-0.0007445077059016	2.27148556271494	-0.0275223876094622	0.978058613294818	0.992000915442996	Exon	DLPFC
e726658	ENSG00000111142.13	ENSG00000111142	METAP2	0.0009666585244174	1.42134879160787	0.0275172570036571	0.97806270247902	0.992002108245256	Exon	DLPFC
e17981	ENSG00000117640.17	ENSG00000117640	MTFR1L	-0.0010510683358868	0.00258075617601	-0.0275094916365829	0.978068891615978	0.992005430915472	Exon	DLPFC
e1053712	ENSG00000160570.13	ENSG00000160570	DEDD2	0.0011666251245317	2.23530496096182	0.0274907350579822	0.9780838409513	0.992012352944534	Exon	DLPFC
e60092	ENSG00000273136.6	ENSG00000273136	NBPF26	-0.0018358195949252	-1.18276367274969	-0.0274899746633571	0.978084446999851	0.992012352944534	Exon	DLPFC
e133094	ENSG00000124357.12	ENSG00000124357	NAGK	0.0020572254608154	-2.82549772553509	0.0274899634613314	0.978084455928072	0.992012352944534	Exon	DLPFC
e5280	ENSG00000227372.11	ENSG00000227372	TP73-AS1	-0.0009857716777906	0.958761263245396	-0.0274835327247018	0.978089581344371	0.992014596679851	Exon	DLPFC
e946553	ENSG00000168256.17	ENSG00000168256	NKIRAS2	0.0018910304174539	-2.73679967674895	0.0274688704935778	0.978101267417763	0.992022266633587	Exon	DLPFC
e920283	ENSG00000174282.11	ENSG00000174282	ZBTB4	-0.0005219012116705	5.64851067934146	-0.0274645476629735	0.978104712795788	0.992022266633587	Exon	DLPFC
e280646	ENSG00000157869.14	ENSG00000157869	RAB28	0.0006442233832516	2.10277585695057	0.0274620049663404	0.978106739373449	0.992022266633587	Exon	DLPFC
e62950	ENSG00000263956.6	ENSG00000263956	NBPF11	-0.0020471138704157	-2.52014930986843	-0.0274589063620999	0.978109209020256	0.992022266633587	Exon	DLPFC
e814839	ENSG00000134138.19	ENSG00000134138	MEIS2	0.0008758290508715	-0.169861759756602	0.0274547755312747	0.978112501371708	0.992022266633587	Exon	DLPFC
e891369	ENSG00000070729.13	ENSG00000070729	CNGB1	0.0032033033519176	-3.3147933580644	0.0274492650802136	0.978116893307551	0.992022266633587	Exon	DLPFC
e852340	ENSG00000183060.15	ENSG00000183060	LYSMD4	0.0017716668386477	-2.04503973660479	0.0274446160632616	0.978120598664302	0.992022266633587	Exon	DLPFC
e493915	ENSG00000147535.16	ENSG00000147535	PLPP5	0.0012153691283518	-1.38899303813264	0.027442148168872	0.978122565624227	0.992022266633587	Exon	DLPFC
e354544	ENSG00000120306.9	ENSG00000120306	CYSTM1	0.0012736805114608	0.392436215581652	0.0274411483680823	0.978123362484979	0.992022266633587	Exon	DLPFC
e1167343	ENSG00000005022.5	ENSG00000005022	SLC25A5	-0.000771513463106	1.67338405055825	-0.0274321732146844	0.978130515858475	0.992026567040419	Exon	DLPFC
e430448	ENSG00000071189.21	ENSG00000071189	SNX13	-0.0005493058571918	2.10316134446951	-0.027418545569499	0.978141377362658	0.992032247878364	Exon	DLPFC
e376299	ENSG00000165097.13	ENSG00000165097	KDM1B	0.0009056536880053	-0.693697649027054	0.0274178351382106	0.978141943590633	0.992032247878364	Exon	DLPFC
e446514	ENSG00000263001.5	ENSG00000263001	GTF2I	0.000579018902753	1.62016104812721	0.0274070675787559	0.978150525552666	0.992032344235713	Exon	DLPFC
e587605	ENSG00000214655.10	ENSG00000214655	ZSWIM8	-0.0021776015718734	-2.84323993996534	-0.0274041001067066	0.97815289068818	0.992032344235713	Exon	DLPFC
e43828	ENSG00000116729.13	ENSG00000116729	WLS	-0.0011135299108403	0.868091660778805	-0.0274040132466426	0.978152959917418	0.992032344235713	Exon	DLPFC
e267058	ENSG00000156931.15	ENSG00000156931	VPS8	0.0008529463015288	0.0312050596587371	0.027398009706039	0.978157744861856	0.992032344235713	Exon	DLPFC
e247398	ENSG00000169714.16	ENSG00000169714	CNBP	-0.0007320462718204	1.55734062582979	-0.0273960290420266	0.978159323491687	0.992032344235713	Exon	DLPFC
e765090	ENSG00000126226.21	ENSG00000126226	PCID2	-0.0008505062514432	-0.034707155940305	-0.0273957849848659	0.978159518010255	0.992032344235713	Exon	DLPFC
e630511	ENSG00000149182.14	ENSG00000149182	ARFGAP2	-0.0008448748360759	0.480261299661407	-0.0273872456325078	0.978166324050211	0.99203237663377	Exon	DLPFC
e68876	ENSG00000198837.9	ENSG00000198837	DENND4B	-0.0010788955753985	-0.313028460644893	-0.0273765549370388	0.978174844757249	0.99203237663377	Exon	DLPFC
e985656	ENSG00000101557.14	ENSG00000101557	USP14	-0.0009729718654802	1.16437433949016	-0.027373469911095	0.97817730358767	0.99203237663377	Exon	DLPFC
e449939	ENSG00000153956.15	ENSG00000153956	CACNA2D1	0.0010847578820872	-0.0408828236108991	0.0273693447245513	0.978180591448244	0.99203237663377	Exon	DLPFC
e671382	ENSG00000160695.14	ENSG00000160695	VPS11	0.0006898774338912	0.655450847440949	0.027361910070212	0.978186517025306	0.99203237663377	Exon	DLPFC
e1092663	ENSG00000101052.12	ENSG00000101052	IFT52	-0.0013265643331959	-1.69874266054964	-0.0273614317056847	0.978186898292013	0.99203237663377	Exon	DLPFC
e957307	ENSG00000167100.14	ENSG00000167100	SAMD14	-0.0016415972907584	-1.1851983258635	-0.0273590939407241	0.978188761540503	0.99203237663377	Exon	DLPFC
e864252	ENSG00000153406.13	ENSG00000153406	NMRAL1	-0.001325612218095	-1.55322146699001	-0.0273509117469656	0.978195282924225	0.99203237663377	Exon	DLPFC
e875750	ENSG00000122257.18	ENSG00000122257	RBBP6	-0.0013233889262198	-1.01739682251909	-0.0273479734608663	0.978197624801554	0.99203237663377	Exon	DLPFC
e234683	ENSG00000270562.1	ENSG00000270562		-0.0013135192051511	-0.482466359129559	-0.0273473017785176	0.978198160146884	0.99203237663377	Exon	DLPFC
e435455	ENSG00000122507.20	ENSG00000122507	BBS9	0.0009810791344018	0.618565690925883	0.0273413659725396	0.978202891112803	0.99203237663377	Exon	DLPFC
e848982	ENSG00000157823.16	ENSG00000157823	AP3S2	0.0008188800360178	0.603030858354671	0.0273398723512114	0.97820408156147	0.99203237663377	Exon	DLPFC
e1167241	ENSG00000175556.16	ENSG00000175556	LONRF3	0.0017914880140387	-1.73159708383541	0.0273395626554474	0.978204328395733	0.99203237663377	Exon	DLPFC
e845357	ENSG00000182774.10	ENSG00000182774	RPS17	-0.0008713568616107	4.40456398841149	-0.0273378584121473	0.978205686714762	0.99203237663377	Exon	DLPFC
e982051	ENSG00000185359.12	ENSG00000185359	HGS	0.0011175635661502	-0.378293741365235	0.0273352374309108	0.978207775694017	0.99203237663377	Exon	DLPFC
e1177497	ENSG00000130826.16	ENSG00000130826	DKC1	-0.0011349807854907	-0.69226743210518	-0.0273339395445401	0.97820881013784	0.99203237663377	Exon	DLPFC
e796131	ENSG00000071537.13	ENSG00000071537	SEL1L	-0.001319445055193	-1.18296156498065	-0.0273308632115993	0.978211262042621	0.99203237663377	Exon	DLPFC
e96590	ENSG00000143493.12	ENSG00000143493	INTS7	0.0013129243809365	-1.19860474150055	0.0273225089580397	0.97821792056686	0.99203237663377	Exon	DLPFC
e96712	ENSG00000143493.12	ENSG00000143493	INTS7	0.0013129243809365	-1.19860474150055	0.0273225089580397	0.97821792056686	0.99203237663377	Exon	DLPFC
e1096151	ENSG00000124228.14	ENSG00000124228	DDX27	-0.0009392558426535	-0.33131404059819	-0.0273205716040799	0.978219464680889	0.99203237663377	Exon	DLPFC
e200205	ENSG00000113851.13	ENSG00000113851	CRBN	-0.0007121359224602	1.14575539805888	-0.0273189866840319	0.978220727897343	0.99203237663377	Exon	DLPFC
e823336	ENSG00000171763.17	ENSG00000171763	SPATA5L1	-0.0014289740085233	-1.45731479833001	-0.0272993506277633	0.978236378274536	0.992044737355684	Exon	DLPFC
e183708	ENSG00000115414.18	ENSG00000115414	FN1	-0.001723940121648	-0.0118481601358955	-0.0272963835918761	0.978238743069408	0.992044737355684	Exon	DLPFC
e726378	ENSG00000028203.17	ENSG00000028203	VEZT	0.0006029773761846	1.76119056188454	0.0272917016389881	0.978242474692399	0.992045091761545	Exon	DLPFC
e557875	ENSG00000136878.12	ENSG00000136878	USP20	0.0010689096913635	-0.222385157743303	0.0272854011527167	0.978247496324083	0.992045091761545	Exon	DLPFC
e288308	ENSG00000109184.14	ENSG00000109184	DCUN1D4	-0.0052990914653087	-3.7987983885956	-0.0272839203474973	0.978248676559843	0.992045091761545	Exon	DLPFC
e574509	ENSG00000224597.9	ENSG00000224597	SVIL-AS1	-0.0008490192715831	0.115226278762877	-0.0272813243446697	0.978250745633817	0.992045091761545	Exon	DLPFC
e714750	ENSG00000182199.10	ENSG00000182199	SHMT2	0.001281674370095	-0.567009211362145	0.0272740065200987	0.978256578109134	0.992048052119142	Exon	DLPFC
e676544	ENSG00000170322.14	ENSG00000170322	NFRKB	0.0012629310041609	-1.81903262136888	0.0272567058114625	0.978270367178425	0.992059081201218	Exon	DLPFC
e120977	ENSG00000055332.16	ENSG00000055332	EIF2AK2	-0.0006378450074343	5.57593061070139	-0.0272429077047434	0.978281364596768	0.992067279226785	Exon	DLPFC
e145016	ENSG00000204634.12	ENSG00000204634	TBC1D8	-0.0016899613845775	-1.7867105938545	-0.0272361820948758	0.978286725068866	0.992068061780094	Exon	DLPFC
e494565	ENSG00000147526.19	ENSG00000147526	TACC1	0.0004898800300143	5.66859424759371	0.0272297763856867	0.978291830573379	0.992068061780094	Exon	DLPFC
e888421	ENSG00000159461.14	ENSG00000159461	AMFR	0.0004748816947181	4.31003348905656	0.0272297615223069	0.978291842419851	0.992068061780094	Exon	DLPFC
e508240	ENSG00000156170.12	ENSG00000156170	NDUFAF6	0.0007936475706354	0.41950674534237	0.0272262119640319	0.978294671503677	0.992068061780094	Exon	DLPFC
e181666	ENSG00000118260.14	ENSG00000118260	CREB1	-0.0008868584664639	-0.0336714769418472	-0.0272230251177635	0.978297211497492	0.992068061780094	Exon	DLPFC
e410654	ENSG00000111906.17	ENSG00000111906	HDDC2	-0.000653291204473	1.58864881834891	-0.0272200078712482	0.978299616316391	0.992068061780094	Exon	DLPFC
e1078636	ENSG00000088881.20	ENSG00000088881	EBF4	-0.0015792724919322	-1.6362093604711	-0.0272162393511686	0.978302619918882	0.992068153312519	Exon	DLPFC
e384389	ENSG00000204351.11	ENSG00000204351	SKIV2L	-0.0012576209288516	-1.23023180691493	-0.0272098651864779	0.978307700284434	0.992070350822976	Exon	DLPFC
e297482	ENSG00000109339.18	ENSG00000109339	MAPK10	-0.0020862212769883	-2.83257246388089	-0.0272025882969467	0.978313500144898	0.992073215205344	Exon	DLPFC
e166818	ENSG00000115827.13	ENSG00000115827	DCAF17	-0.0010146833199351	-0.608078552758319	-0.0271990106217056	0.978316351640742	0.992073215205344	Exon	DLPFC
e763994	ENSG00000134905.16	ENSG00000134905	CARS2	0.000935109628764	-0.328003522741467	0.0271872515018447	0.978325723952695	0.992075438296952	Exon	DLPFC
e813562	ENSG00000198838.13	ENSG00000198838	RYR3	-0.0013291140964959	-0.745140209347414	-0.027181664120109	0.978330177236413	0.992075438296952	Exon	DLPFC
e691777	ENSG00000121361.3	ENSG00000121361	KCNJ8	-0.0015738208350412	-1.40019716056961	-0.0271802070004077	0.978331338597561	0.992075438296952	Exon	DLPFC
e893039	ENSG00000179776.17	ENSG00000179776	CDH5	0.0024935042933451	-2.14340268614647	0.0271761106448585	0.978334603496482	0.992075438296952	Exon	DLPFC
e154470	ENSG00000152128.13	ENSG00000152128	TMEM163	0.0012997769198704	-1.17730906443842	0.0271760488673342	0.978334652734733	0.992075438296952	Exon	DLPFC
e816434	ENSG00000128891.15	ENSG00000128891	C15orf57	0.0015254880361193	-0.651120007212625	0.0271743282931191	0.978336024075987	0.992075438296952	Exon	DLPFC
e332304	ENSG00000113593.11	ENSG00000113593	PPWD1	-0.0009057588516004	0.476515555755778	-0.0271603386214848	0.978347174201203	0.992080836426449	Exon	DLPFC
e332306	ENSG00000113593.11	ENSG00000113593	PPWD1	-0.0009057588516004	0.476515555755778	-0.0271603386214848	0.978347174201203	0.992080836426449	Exon	DLPFC
e435138	ENSG00000170852.10	ENSG00000170852	KBTBD2	0.0007835335602386	0.944599821342193	0.0271448556277576	0.978359514547179	0.992085325035114	Exon	DLPFC
e428156	ENSG00000187953.10	ENSG00000187953	PMS2CL	0.005237032845455	-2.57400399847491	0.0271392841136401	0.978363955189134	0.992085325035114	Exon	DLPFC
e1089015	ENSG00000244462.7	ENSG00000244462	RBM12	-0.0005236552515128	2.20968968547915	-0.0271333094639748	0.978368717141374	0.992085325035114	Exon	DLPFC
e417085	ENSG00000146414.15	ENSG00000146414	SHPRH	0.0010626083269014	-1.05581490763612	0.0271319607571959	0.978369792096103	0.992085325035114	Exon	DLPFC
e540194	ENSG00000165118.14	ENSG00000165118	C9orf64	0.0017690232278991	-2.64584905014375	0.0271316105817006	0.978370071195177	0.992085325035114	Exon	DLPFC
e691062	ENSG00000139154.14	ENSG00000139154	AEBP2	0.0006743883497687	1.11762141534116	0.0271249788763141	0.978375356839184	0.992085325035114	Exon	DLPFC
e61372	ENSG00000186141.8	ENSG00000186141	POLR3C	-0.0009056810116855	-0.267984781377661	-0.0271191899316736	0.978379970781441	0.992085325035114	Exon	DLPFC
e553123	ENSG00000136895.18	ENSG00000136895	GARNL3	-0.0006687598676366	0.895925892290666	-0.0271153549095515	0.978383027396082	0.992085325035114	Exon	DLPFC
e927054	ENSG00000175061.17	ENSG00000175061	LRRC75A-AS1	0.0005264581998957	4.06120227226572	0.0271095264540514	0.978387672830759	0.992085325035114	Exon	DLPFC
e1172812	ENSG00000235703.5	ENSG00000235703	LINC00894	0.001169737949103	-0.347092076098848	0.0271029339941599	0.978392927198225	0.992085325035114	Exon	DLPFC
e899050	ENSG00000102908.20	ENSG00000102908	NFAT5	0.0016355100467448	-1.83671122840239	0.0270967596887588	0.978397848286194	0.992085325035114	Exon	DLPFC
e1108989	ENSG00000159256.12	ENSG00000159256	MORC3	0.0007368958827751	0.913286771676377	0.0270905436136007	0.97840280266662	0.992085325035114	Exon	DLPFC
e173297	ENSG00000163002.12	ENSG00000163002	NUP35	-0.0010272978227061	-1.11377367048506	-0.0270779320087274	0.978412854460189	0.992085325035114	Exon	DLPFC
e1036866	ENSG00000105705.15	ENSG00000105705	SUGP1	0.000760771727216	-0.258920622346443	0.0270702855649881	0.978418948886388	0.992085325035114	Exon	DLPFC
e247338	ENSG00000240682.9	ENSG00000240682	ISY1	0.0009072952147306	-0.618848356458306	0.0270649885409512	0.978423170761136	0.992085325035114	Exon	DLPFC
e371027	ENSG00000161010.14	ENSG00000161010	C5orf45	0.0009573511593622	-0.593904792828013	0.0270610125861136	0.978426339707572	0.992085325035114	Exon	DLPFC
e936389	ENSG00000108582.11	ENSG00000108582	CPD	-0.0012499298367456	-1.12689935271581	-0.0270570502050357	0.978429497835684	0.992085325035114	Exon	DLPFC
e112735	ENSG00000134323.10	ENSG00000134323	MYCN	0.0017365639545511	-2.23398586825435	0.0270568487195138	0.978429658425268	0.992085325035114	Exon	DLPFC
e1079060	ENSG00000125877.12	ENSG00000125877	ITPA	0.0011979490836569	-0.100350502910186	0.0270560580192444	0.978430288635456	0.992085325035114	Exon	DLPFC
e867035	ENSG00000103274.10	ENSG00000103274	NUBP1	0.0010239125872101	-0.720621410583441	0.0270553013882327	0.978430891691507	0.992085325035114	Exon	DLPFC
e352993	ENSG00000120733.13	ENSG00000120733	KDM3B	-0.000652648901679	0.426135523468991	-0.0270536636435648	0.978432197019796	0.992085325035114	Exon	DLPFC
e62263	ENSG00000268043.7	ENSG00000268043	NBPF12	0.0017090385008241	-0.769398135575303	0.0270524531076615	0.978433161850794	0.992085325035114	Exon	DLPFC
e896125	ENSG00000102977.13	ENSG00000102977	ACD	-0.0020984142973649	-3.07096237197769	-0.02704831456138	0.978436460388255	0.992085325035114	Exon	DLPFC
e1022754	ENSG00000130733.10	ENSG00000130733	YIPF2	0.0010851579269562	-1.20823305437091	0.0270430131118118	0.978440685792794	0.992085325035114	Exon	DLPFC
e315334	ENSG00000154447.14	ENSG00000154447	SH3RF1	0.0007134332960969	0.811829223917683	0.0270415908849911	0.978441819347708	0.992085325035114	Exon	DLPFC
e369326	ENSG00000249684.5	ENSG00000249684		0.002399064674789	-2.7032856932406	0.0270357498585587	0.978446474811079	0.992085325035114	Exon	DLPFC
e1076091	ENSG00000268750.6	ENSG00000268750		0.0024473766356737	-1.98663189133516	0.0270345854157238	0.978447402905061	0.992085325035114	Exon	DLPFC
e239724	ENSG00000144824.19	ENSG00000144824	PHLDB2	0.0019050036467659	-1.15010351270557	0.0270310118638443	0.978450251127496	0.992085325035114	Exon	DLPFC
e42651	ENSG00000162434.11	ENSG00000162434	JAK1	0.0005976219226064	1.31437046990408	0.027030737676315	0.978450469662763	0.992085325035114	Exon	DLPFC
e659047	ENSG00000137501.17	ENSG00000137501	SYTL2	-0.0009789127537494	-0.061291193876963	-0.0270271717318986	0.978453311822129	0.992085325035114	Exon	DLPFC
e888771	ENSG00000125144.13	ENSG00000125144	MT1G	-0.0026999155330733	-2.2123689394608	-0.0270259551812321	0.978454281447758	0.992085325035114	Exon	DLPFC
e1082230	ENSG00000280240.1	ENSG00000280240		-0.0015340252686184	-2.15947134686419	-0.0270238865329248	0.978455930219617	0.992085325035114	Exon	DLPFC
e354014	ENSG00000199545.1	ENSG00000199545	RNA5SP195	0.0011833642250388	-0.492803428897339	0.0270209781366088	0.97845824829481	0.992085325035114	Exon	DLPFC
e2741	ENSG00000197530.12	ENSG00000197530	MIB2	-0.0010567943976128	0.550373253205075	-0.0270102954807379	0.97846676267918	0.992085325035114	Exon	DLPFC
e995397	ENSG00000141425.17	ENSG00000141425	RPRD1A	-0.0004640965524955	3.25956396025909	-0.0270049102451975	0.978471054867925	0.992085325035114	Exon	DLPFC
e369874	ENSG00000113240.12	ENSG00000113240	CLK4	0.0012209447841633	-0.511810448128947	0.0270043369715602	0.978471511783659	0.992085325035114	Exon	DLPFC
e664419	ENSG00000166266.13	ENSG00000166266	CUL5	-0.0007445952261439	0.313249279873154	-0.027002071240534	0.978473317637144	0.992085325035114	Exon	DLPFC
e464769	ENSG00000128512.19	ENSG00000128512	DOCK4	0.0011989027262479	-0.675884849827923	0.0269999315445261	0.978475023037158	0.992085325035114	Exon	DLPFC
e995047	ENSG00000166974.12	ENSG00000166974	MAPRE2	-0.0007010067893618	2.49770426695817	-0.0269992728833331	0.978475548009325	0.992085325035114	Exon	DLPFC
e1004750	ENSG00000130856.15	ENSG00000130856	ZNF236	0.0008767258614782	-0.370368958315232	0.0269976828629757	0.978476815301928	0.992085325035114	Exon	DLPFC
e32712	ENSG00000126106.13	ENSG00000126106	TMEM53	-0.0017522015029125	-2.84286386978806	-0.0269961135899734	0.978478066058338	0.992085325035114	Exon	DLPFC
e92151	ENSG00000058668.14	ENSG00000058668	ATP2B4	0.0007471068785234	3.71409712883884	0.0269938175225892	0.97847989609119	0.992085325035114	Exon	DLPFC
e154526	ENSG00000082258.12	ENSG00000082258	CCNT2	-0.0006087526805581	1.03212679078018	-0.0269930371322439	0.978480518085143	0.992085325035114	Exon	DLPFC
e761110	ENSG00000102595.18	ENSG00000102595	UGGT2	0.0012538969329303	-0.803948306157303	0.0269919089399086	0.978481417287488	0.992085325035114	Exon	DLPFC
e1076162	ENSG00000198466.11	ENSG00000198466	ZNF587	0.0015340244728276	-1.57051466985961	0.0269902954829409	0.97848270326001	0.992085325035114	Exon	DLPFC
e258122	ENSG00000178053.17	ENSG00000178053	MLF1	0.0009496258381985	0.278925908459877	0.0269710077149296	0.978498076181128	0.992097906825585	Exon	DLPFC
e1161479	ENSG00000198157.10	ENSG00000198157	HMGN5	0.0024240449577318	-2.99266249154697	0.0269660020609712	0.978502065836576	0.992097906825585	Exon	DLPFC
e355346	ENSG00000113141.16	ENSG00000113141	IK	0.0006319827753512	1.17269585308579	0.0269616602246742	0.978505526409994	0.992097906825585	Exon	DLPFC
e83574	ENSG00000135870.11	ENSG00000135870	RC3H1	-0.0010417266297401	-0.108147600346522	-0.026960104648448	0.978506766250882	0.992097906825585	Exon	DLPFC
e215171	ENSG00000114857.17	ENSG00000114857	NKTR	-0.0008001345808887	0.775891942473351	-0.0269538843965594	0.978511723978636	0.992099979514054	Exon	DLPFC
e352070	ENSG00000146021.14	ENSG00000146021	KLHL3	-0.0008024069024629	0.257588647414985	-0.0269479022453439	0.978516491933783	0.992100936795424	Exon	DLPFC
e430497	ENSG00000048052.21	ENSG00000048052	HDAC9	-0.0015074113355992	-1.81301191529571	-0.0269453890557663	0.978518495021991	0.992100936795424	Exon	DLPFC
e1062310	ENSG00000104805.15	ENSG00000104805	NUCB1	-0.0007909339515759	1.06055690411394	-0.0269286479586439	0.978531838186888	0.99211151126324	Exon	DLPFC
e567875	ENSG00000134452.19	ENSG00000134452	FBXO18	-0.0006551276563522	0.496238904514802	-0.0269224093102301	0.978536810581454	0.992113598756826	Exon	DLPFC
e401760	ENSG00000233967.6	ENSG00000233967		0.0020617288445365	-2.4014278659189	0.0269160285341949	0.978541896256969	0.992115801090314	Exon	DLPFC
e264075	ENSG00000078070.12	ENSG00000078070	MCCC1	-0.0007957638523248	0.0842288007249672	-0.0269057985244823	0.978550049892403	0.992120977214354	Exon	DLPFC
e1170152	ENSG00000156504.16	ENSG00000156504	FAM122B	0.0009723037710841	0.214178475964026	0.0269023122606028	0.978552828553496	0.992120977214354	Exon	DLPFC
e780625	ENSG00000087299.11	ENSG00000087299	L2HGDH	-0.0008876499800809	-0.38376647740242	-0.0268977275509908	0.978556482710509	0.992121728143266	Exon	DLPFC
e833454	ENSG00000174485.15	ENSG00000174485	DENND4A	0.0006606895353467	0.547833629215615	0.0268930478595832	0.978560212571451	0.992122555820854	Exon	DLPFC
e287380	ENSG00000170448.11	ENSG00000170448	NFXL1	0.0010893316025472	-0.887294038000853	0.0268756014112099	0.978574117942578	0.992125868783681	Exon	DLPFC
e600495	ENSG00000119953.12	ENSG00000119953	SMNDC1	0.0008922312373661	0.196004609336593	0.0268716381141722	0.978577276816574	0.992125868783681	Exon	DLPFC
e1075641	ENSG00000188785.11	ENSG00000188785	ZNF548	-0.0007318562076819	0.202292395588647	-0.0268716205402586	0.978577290823544	0.992125868783681	Exon	DLPFC
e394766	ENSG00000096401.7	ENSG00000096401	CDC5L	0.0006986219579889	1.03507947942952	0.0268707897836619	0.97857795296306	0.992125868783681	Exon	DLPFC
e657372	ENSG00000255409.1	ENSG00000255409	RSF1-IT1	-0.0019882546670546	-2.89626182685966	-0.0268692547452221	0.978579176437716	0.992125868783681	Exon	DLPFC
e133182	ENSG00000124383.8	ENSG00000124383	MPHOSPH10	0.0008425750304333	0.46363747720017	0.0268670153524952	0.978580961305323	0.992125868783681	Exon	DLPFC
e424433	ENSG00000177706.8	ENSG00000177706	FAM20C	0.0012135480600792	-0.426163067921958	0.026824139867027	0.978615134458921	0.992157561009529	Exon	DLPFC
e693703	ENSG00000211455.7	ENSG00000211455	STK38L	0.0008733396600628	0.0126475160228342	0.0268135597006824	0.97862356720098	0.992160271602573	Exon	DLPFC
e200688	ENSG00000150995.18	ENSG00000150995	ITPR1	-0.0019176110146883	-1.79630994628142	-0.0268090227202962	0.978627183324948	0.992160271602573	Exon	DLPFC
e46225	ENSG00000137959.15	ENSG00000137959	IFI44L	0.003029638478489	-0.910162482098341	0.0268080655161086	0.978627946248516	0.992160271602573	Exon	DLPFC
e1151297	ENSG00000182872.15	ENSG00000182872	RBM10	-0.0008593776943336	0.247785628783874	-0.0268057978662243	0.978629753640957	0.992160271602573	Exon	DLPFC
e582676	ENSG00000183346.6	ENSG00000183346	C10orf107	0.002149622075796	-2.2908141633867	0.0268009818972663	0.978633592128893	0.992160271602573	Exon	DLPFC
e649799	ENSG00000110066.14	ENSG00000110066	KMT5B	0.0008005170751136	-0.185369335370442	0.0267988520111917	0.978635289719313	0.992160271602573	Exon	DLPFC
e326084	ENSG00000164188.8	ENSG00000164188	RANBP3L	-0.0020011290131203	1.1538226774131	-0.0267899686872136	0.978642370026608	0.992164495871149	Exon	DLPFC
e1124726	ENSG00000100058.12	ENSG00000100058	CRYBB2P1	-0.0011069295433235	-0.239136117156129	-0.0267856466401532	0.978645814843755	0.992165034402995	Exon	DLPFC
e1031562	ENSG00000085872.14	ENSG00000085872	CHERP	-0.0013249591422205	-1.02605211939815	-0.0267774835940144	0.978652321067688	0.992167392008175	Exon	DLPFC
e702171	ENSG00000139636.15	ENSG00000139636	LMBR1L	-0.0008770652857391	-0.0593061758663455	-0.0267743523152343	0.978654816803188	0.992167392008175	Exon	DLPFC
e186302	ENSG00000163481.7	ENSG00000163481	RNF25	-0.0010461285347412	-0.799428558319665	-0.026771762191699	0.978656881219742	0.992167392008175	Exon	DLPFC
e951479	ENSG00000161692.17	ENSG00000161692	DBF4B	0.0020046469564906	-2.54193993075449	0.0267634694625518	0.978663490807896	0.992171138976598	Exon	DLPFC
e1008260	ENSG00000099622.13	ENSG00000099622	CIRBP	-0.0015418199957527	0.956020887202478	-0.0267545307794157	0.978670615245072	0.992171577938145	Exon	DLPFC
e145071	ENSG00000158435.7	ENSG00000158435	CNOT11	0.0007184157885702	0.462107541043768	0.0267457760181661	0.97867759309185	0.992171577938145	Exon	DLPFC
e73044	ENSG00000116580.18	ENSG00000116580	GON4L	-0.0009020279364949	-0.743604931328264	-0.0267409235447366	0.978681460681302	0.992171577938145	Exon	DLPFC
e151948	ENSG00000163161.12	ENSG00000163161	ERCC3	-0.0008222256243418	0.136407783767323	-0.0267397375280502	0.978682405977771	0.992171577938145	Exon	DLPFC
e160220	ENSG00000196504.15	ENSG00000196504	PRPF40A	0.0009781730342012	0.237250901905186	0.0267257269756853	0.978693572876623	0.992171577938145	Exon	DLPFC
e1053845	ENSG00000079432.7	ENSG00000079432	CIC	-0.001364064516919	-0.839525296298272	-0.0267246623136596	0.978694421449559	0.992171577938145	Exon	DLPFC
e851137	ENSG00000173575.19	ENSG00000173575	CHD2	0.0010217393542823	1.38673528083816	0.0267231035211883	0.978695663861816	0.992171577938145	Exon	DLPFC
e1008288	ENSG00000099622.13	ENSG00000099622	CIRBP	-0.0015418878337549	0.953742130196014	-0.026719555835047	0.978698491492261	0.992171577938145	Exon	DLPFC
e793372	ENSG00000119596.17	ENSG00000119596	YLPM1	0.0005912042808227	2.35141654891319	0.0267139409490686	0.978702966754121	0.992171577938145	Exon	DLPFC
e1080177	ENSG00000089195.14	ENSG00000089195	TRMT6	-0.0011780248193261	-1.05860653565317	-0.0267117071311459	0.97870474718586	0.992171577938145	Exon	DLPFC
e1076678	ENSG00000142396.10	ENSG00000142396	ERVK3-1	-0.0010602754939265	-0.709003427089799	-0.0267089753424059	0.978706924518063	0.992171577938145	Exon	DLPFC
e986480	ENSG00000101596.14	ENSG00000101596	SMCHD1	0.000886252842611	0.139810129931152	0.026704370170704	0.978710595003078	0.992171577938145	Exon	DLPFC
e307451	ENSG00000164066.12	ENSG00000164066	INTU	0.0009497278519695	0.399163516702047	0.0266988075396706	0.978715028617707	0.992171577938145	Exon	DLPFC
e360539	ENSG00000145901.14	ENSG00000145901	TNIP1	-0.0010202828815232	-0.504043820971135	-0.0266957719978096	0.978717448052732	0.992171577938145	Exon	DLPFC
e594334	ENSG00000226688.6	ENSG00000226688	ENTPD1-AS1	0.0021703296459144	-1.61725502031177	0.0266957354504546	0.978717477182278	0.992171577938145	Exon	DLPFC
e66265	ENSG00000143434.15	ENSG00000143434	SEMA6C	-0.0011890603670628	-1.13816388057595	-0.0266905965861919	0.978721573040654	0.992171577938145	Exon	DLPFC
e956099	ENSG00000159210.9	ENSG00000159210	SNF8	-0.0013966083762521	-1.86937177628743	-0.0266840430018117	0.978726796482315	0.992171577938145	Exon	DLPFC
e956108	ENSG00000159210.9	ENSG00000159210	SNF8	-0.0013966083762521	-1.86937177628743	-0.0266840430018117	0.978726796482315	0.992171577938145	Exon	DLPFC
e956131	ENSG00000159210.9	ENSG00000159210	SNF8	-0.0013966083762521	-1.86937177628743	-0.0266840430018117	0.978726796482315	0.992171577938145	Exon	DLPFC
e956136	ENSG00000159210.9	ENSG00000159210	SNF8	-0.0013966083762521	-1.86937177628743	-0.0266840430018117	0.978726796482315	0.992171577938145	Exon	DLPFC
e956152	ENSG00000159210.9	ENSG00000159210	SNF8	-0.0013966083762521	-1.86937177628743	-0.0266840430018117	0.978726796482315	0.992171577938145	Exon	DLPFC
e290949	ENSG00000145241.10	ENSG00000145241	CENPC	-0.0009567435835901	0.645772264748837	-0.0266825029436818	0.97872802396398	0.992171577938145	Exon	DLPFC
e176303	ENSG00000197121.14	ENSG00000197121	PGAP1	0.0010345788086652	0.0887576712844271	0.026672828044199	0.978735735207651	0.992176441421798	Exon	DLPFC
e1056560	ENSG00000104853.15	ENSG00000104853	CLPTM1	0.0010731678931763	1.73380249394295	0.0266635170464135	0.978743156410436	0.992181010853433	Exon	DLPFC
e999129	ENSG00000154832.14	ENSG00000154832	CXXC1	-0.0007247390038782	0.363387695498751	-0.0266594042849465	0.978746434431012	0.992181380203488	Exon	DLPFC
e1151072	ENSG00000147121.15	ENSG00000147121	KRBOX4	-0.0012669279163136	-1.06596042354296	-0.0266502867111937	0.97875370147042	0.992183858119545	Exon	DLPFC
e816430	ENSG00000128891.15	ENSG00000128891	C15orf57	0.0014975393676523	-0.639337469024456	0.0266487616618836	0.978754916990613	0.992183858119545	Exon	DLPFC
e831286	ENSG00000166128.12	ENSG00000166128	RAB8B	0.0008563991115912	0.241232739698294	0.0266413882025156	0.978760793908666	0.992183858119545	Exon	DLPFC
e1036022	ENSG00000105671.11	ENSG00000105671	DDX49	0.0011825414485403	-1.44093785988982	0.0266367789755936	0.978764467632477	0.992183858119545	Exon	DLPFC
e863255	ENSG00000213918.10	ENSG00000213918	DNASE1	0.0018906926922831	-2.48321062879614	0.0266365775882995	0.978764628145586	0.992183858119545	Exon	DLPFC
e51913	ENSG00000137996.12	ENSG00000137996	RTCA	0.0007644339738957	0.856785764450835	0.0266344036243701	0.978766360875163	0.992183858119545	Exon	DLPFC
e747454	ENSG00000196458.10	ENSG00000196458	ZNF605	0.0014625899809843	-2.03127334197527	0.0266084185109433	0.978787071978474	0.992199594171098	Exon	DLPFC
e673537	ENSG00000109944.10	ENSG00000109944	C11orf63	0.0015781639484518	-1.47351112392697	0.0266076160401842	0.978787711577788	0.992199594171098	Exon	DLPFC
e991836	ENSG00000134508.12	ENSG00000134508	CABLES1	0.0020586371830989	-2.03771634664231	0.0266005191135137	0.978793368095314	0.992202374537171	Exon	DLPFC
e618136	ENSG00000205339.9	ENSG00000205339	IPO7	0.0006531738812659	1.67475111110884	0.0265803941755108	0.978809408433776	0.992209498746338	Exon	DLPFC
e965218	ENSG00000170921.14	ENSG00000170921	TANC2	-0.0015488195049733	-2.22892575885638	-0.0265801292991596	0.978809619550326	0.992209498746338	Exon	DLPFC
e921115	ENSG00000129244.8	ENSG00000129244	ATP1B2	0.0016657295499859	0.630195213946909	0.0265799556264707	0.97880975797408	0.992209498746338	Exon	DLPFC
e625312	ENSG00000007372.20	ENSG00000007372	PAX6	-0.0019773317992649	-2.75969974657667	-0.0265770786337259	0.978812051047086	0.992209498746338	Exon	DLPFC
e493532	ENSG00000104221.12	ENSG00000104221	BRF2	0.0008517827379783	-0.359514275415279	0.0265702433910609	0.978817498997032	0.992209958550026	Exon	DLPFC
e815554	ENSG00000128829.11	ENSG00000128829	EIF2AK4	-0.0013760562673441	-1.23239644781551	-0.0265691980726749	0.978818332155871	0.992209958550026	Exon	DLPFC
e677585	ENSG00000151503.12	ENSG00000151503	NCAPD3	0.0014746004602893	-1.77342694716151	0.0265555111347736	0.978829241172378	0.992211296367777	Exon	DLPFC
e709068	ENSG00000123415.15	ENSG00000123415	SMUG1	0.0016722481915636	-2.46458239507623	0.0265489561548505	0.978834465745177	0.992211296367777	Exon	DLPFC
e892618	ENSG00000125166.12	ENSG00000125166	GOT2	0.0008532850774574	2.35743273175386	0.0265487369563143	0.978834640454913	0.992211296367777	Exon	DLPFC
e954570	ENSG00000108424.9	ENSG00000108424	KPNB1	0.0005870111676144	1.68245421953575	0.0265481090018206	0.978835140959009	0.992211296367777	Exon	DLPFC
e145003	ENSG00000204634.12	ENSG00000204634	TBC1D8	-0.0011181014008358	-1.12328160642405	-0.0265471373265099	0.978835915421948	0.992211296367777	Exon	DLPFC
e111665	ENSG00000143870.12	ENSG00000143870	PDIA6	-0.0008617732628918	3.3381303528098	-0.0265426281144784	0.978839509439232	0.992211296367777	Exon	DLPFC
e1154618	ENSG00000171365.15	ENSG00000171365	CLCN5	-0.0012194634615762	-1.40662589138757	-0.0265419521079847	0.978840048242724	0.992211296367777	Exon	DLPFC
e31968	ENSG00000132768.13	ENSG00000132768	DPH2	0.0015924541150756	-1.91817860951414	0.0265362573235661	0.978844587207987	0.992212943768156	Exon	DLPFC
e874957	ENSG00000243716.10	ENSG00000243716	NPIPB5	0.0011542697288438	0.492404225252555	0.0265308085352171	0.978848930105432	0.992214392413749	Exon	DLPFC
e859126	ENSG00000103197.16	ENSG00000103197	TSC2	-0.001061066841917	-0.221076637052988	-0.0265212993856457	0.978856509271103	0.992215672706221	Exon	DLPFC
e296821	ENSG00000163312.10	ENSG00000163312	HELQ	-0.0010257671760537	-1.17119999701958	-0.0265183975977275	0.978858822110421	0.992215672706221	Exon	DLPFC
e124706	ENSG00000171150.7	ENSG00000171150	SOCS5	-0.0005726224153144	4.3686977703484	-0.0265140638441113	0.978862276283159	0.992215672706221	Exon	DLPFC
e128601	ENSG00000173209.22	ENSG00000173209	AHSA2	0.0012772423701696	0.937927719487678	0.0265129705554613	0.978863147677442	0.992215672706221	Exon	DLPFC
e661061	ENSG00000166004.14	ENSG00000166004	CEP295	0.0008591928819137	-0.416325751819466	0.0265109451321302	0.978864762019988	0.992215672706221	Exon	DLPFC
e129002	ENSG00000082898.16	ENSG00000082898	XPO1	-0.0008747054339255	2.11033570080747	-0.0265053896656061	0.9788691899471	0.992217169941351	Exon	DLPFC
e381973	ENSG00000198563.13	ENSG00000198563	DDX39B	0.0012253996372088	-1.2718271169214	0.0264989182403305	0.978874347930481	0.992217169941351	Exon	DLPFC
e896564	ENSG00000102901.12	ENSG00000102901	CENPT	0.0011827938155475	-0.652658873077898	0.0264981246634743	0.978874980442865	0.992217169941351	Exon	DLPFC
e375575	ENSG00000008083.13	ENSG00000008083	JARID2	-0.0008033018133461	-0.116925082901548	-0.0264885298090237	0.978882627925345	0.992218651997323	Exon	DLPFC
e978446	ENSG00000087157.18	ENSG00000087157	PGS1	-0.0010312132098113	-1.09729089214112	-0.0264879188708391	0.978883114867561	0.992218651997323	Exon	DLPFC
e108484	ENSG00000035115.21	ENSG00000035115	SH3YL1	0.0009839080663488	-0.668303589627621	0.0264853229545777	0.978885183916942	0.992218651997323	Exon	DLPFC
e1041688	ENSG00000105698.15	ENSG00000105698	USF2	0.0006819517339491	1.20247614458289	0.0264674452681345	0.978899433153976	0.992224589357103	Exon	DLPFC
e819985	ENSG00000159459.11	ENSG00000159459	UBR1	-0.0008294736870134	0.702586637367438	-0.0264664036788243	0.978900263342868	0.992224589357103	Exon	DLPFC
e689026	ENSG00000178878.12	ENSG00000178878	APOLD1	-0.0007946868976594	-0.0948358724165728	-0.0264581630036339	0.978906831495767	0.992224589357103	Exon	DLPFC
e613208	ENSG00000205531.12	ENSG00000205531	NAP1L4	-0.0005881883128822	2.00477644791851	-0.0264527734705166	0.978911127173386	0.992224589357103	Exon	DLPFC
e894607	ENSG00000102878.16	ENSG00000102878	HSF4	0.0014671107222262	-1.47694546118379	0.0264523018627023	0.97891150306407	0.992224589357103	Exon	DLPFC
e794217	ENSG00000119685.19	ENSG00000119685	TTLL5	0.0009369191301595	-0.114774325233322	0.0264503562381193	0.978913053806353	0.992224589357103	Exon	DLPFC
e739901	ENSG00000022840.15	ENSG00000022840	RNF10	-0.0006005051340365	1.37137569889223	-0.0264470535170266	0.978915686210184	0.992224589357103	Exon	DLPFC
e879543	ENSG00000261740.6	ENSG00000261740		-0.0015728924342512	-1.62671304741059	-0.0264463420686983	0.978916253263638	0.992224589357103	Exon	DLPFC
e1020067	ENSG00000267106.5	ENSG00000267106	ZNF561-AS1	-0.001135755253056	-0.877908956639141	-0.0264403926220735	0.97892099521667	0.992224589357103	Exon	DLPFC
e560967	ENSG00000160293.16	ENSG00000160293	VAV2	0.0021219423514278	-3.08055726100256	0.0264382996133923	0.978922663430632	0.992224589357103	Exon	DLPFC
e1150696	ENSG00000069535.13	ENSG00000069535	MAOB	0.001010426569134	1.02129618804591	0.0264377602969331	0.978923093288036	0.992224589357103	Exon	DLPFC
e252505	ENSG00000175110.11	ENSG00000175110	MRPS22	0.0007933337391152	0.774721678254706	0.0264296425215592	0.978929563489694	0.992227470856796	Exon	DLPFC
e426871	ENSG00000157954.14	ENSG00000157954	WIPI2	0.0007867440506468	1.34834951345237	0.026423065157445	0.97893480592109	0.992227470856796	Exon	DLPFC
e1026955	ENSG00000141837.19	ENSG00000141837	CACNA1A	-0.0016620104778937	0.0624741992672884	-0.0264221921854463	0.978935501715968	0.992227470856796	Exon	DLPFC
e936949	ENSG00000196712.16	ENSG00000196712	NF1	0.0007664931877847	0.918556497428127	0.0264195703945069	0.97893759139215	0.992227470856796	Exon	DLPFC
e66481	ENSG00000163159.11	ENSG00000163159	VPS72	-0.0006473812417224	1.4149298041744	-0.026408129186496	0.978946710511438	0.992232774068714	Exon	DLPFC
e809324	ENSG00000260760.1	ENSG00000260760	PWRN3	-0.0053729529768375	-2.21408471960793	-0.0264056942964201	0.978948651220593	0.992232774068714	Exon	DLPFC
e577530	ENSG00000169740.13	ENSG00000169740	ZNF32	0.0007920020557357	0.249062400231066	0.0263898817715537	0.978961254466831	0.992239263823139	Exon	DLPFC
e230983	ENSG00000174839.12	ENSG00000174839	DENND6A	-0.0009299086448328	-0.566195444689788	-0.0263897325126381	0.978961373432479	0.992239263823139	Exon	DLPFC
e1130349	ENSG00000100150.16	ENSG00000100150	DEPDC5	-0.001980219218694	-2.8421435799217	-0.0263866935447057	0.978963795618132	0.992239263823139	Exon	DLPFC
e778706	ENSG00000259070.5	ENSG00000259070	LINC00639	-0.0032325392991794	-2.25332410982531	-0.0263828427371465	0.978966864874498	0.992239421343668	Exon	DLPFC
e274121	ENSG00000198155.5	ENSG00000198155	ZNF876P	-0.0009943147865044	2.07457743398438	-0.0263779710212781	0.97897074783838	0.992240403600336	Exon	DLPFC
e1040665	ENSG00000126249.7	ENSG00000126249	PDCD2L	0.0014269524624117	-1.95645722768329	0.0263732320670051	0.978974524986127	0.992241278601036	Exon	DLPFC
e40530	ENSG00000172456.17	ENSG00000172456	FGGY	0.0009229576629439	1.08927173478779	0.0263686232672958	0.978978198395616	0.992242048452754	Exon	DLPFC
e873995	ENSG00000248124.7	ENSG00000248124	RRN3P1	-0.0014862869080559	-0.906478060152287	-0.0263594033676455	0.978985547049319	0.992246543327677	Exon	DLPFC
e1043577	ENSG00000004777.18	ENSG00000004777	ARHGAP33	-0.0020573539237544	-2.51251535841137	-0.0263553417456382	0.978988784336055	0.992246871130138	Exon	DLPFC
e264041	ENSG00000043093.13	ENSG00000043093	DCUN1D1	0.0007999868813344	0.978961042929527	0.0263479201619976	0.978994699657047	0.992249913224464	Exon	DLPFC
e398419	ENSG00000118482.11	ENSG00000118482	PHF3	0.000903305556117	1.43598712461579	0.0263316320645999	0.979007681974476	0.992260117960225	Exon	DLPFC
e770698	ENSG00000139880.19	ENSG00000139880	CDH24	0.0015645596938723	-1.69156753528232	0.0263266741746786	0.979011633628081	0.992261169754168	Exon	DLPFC
e1015473	ENSG00000125656.8	ENSG00000125656	CLPP	0.0015336216085612	-2.17379725834141	0.0263227259412907	0.979014780541945	0.992261405913526	Exon	DLPFC
e1147602	ENSG00000130066.16	ENSG00000130066	SAT1	0.0014013309231746	0.322141383918067	0.0263114916992492	0.979023734723639	0.992266460532576	Exon	DLPFC
e501347	ENSG00000169085.11	ENSG00000169085	C8orf46	-0.0006652665491306	1.5695063951244	-0.0263091570672445	0.979025595527672	0.992266460532576	Exon	DLPFC
e1147609	ENSG00000130066.16	ENSG00000130066	SAT1	-0.0011984800647934	3.37753218561232	-0.0263027296541424	0.979030718458216	0.992268699409501	Exon	DLPFC
e384504	ENSG00000204344.14	ENSG00000204344	STK19	0.001695253389833	-2.5365994390317	0.0262889967319069	0.979041664203318	0.992269732169613	Exon	DLPFC
e443704	ENSG00000232546.1	ENSG00000232546		-0.0023533712237161	-3.16120486992954	-0.0262882026622981	0.979042297111962	0.992269732169613	Exon	DLPFC
e111075	ENSG00000151694.12	ENSG00000151694	ADAM17	0.0008279487408653	-0.107019035800926	0.0262811128394419	0.979047948015346	0.992269732169613	Exon	DLPFC
e589348	ENSG00000148606.12	ENSG00000148606	POLR3A	-0.001870627376425	-2.57369033992416	-0.0262800495762644	0.979048795483365	0.992269732169613	Exon	DLPFC
e574380	ENSG00000095787.21	ENSG00000095787	WAC	-0.0005668105309767	2.88925818780211	-0.0262762314728802	0.97905183868169	0.992269732169613	Exon	DLPFC
e746221	ENSG00000279283.1	ENSG00000279283		-0.001206009442786	-0.264582063311874	-0.0262739060258053	0.979053692166654	0.992269732169613	Exon	DLPFC
e825010	ENSG00000104047.14	ENSG00000104047	DTWD1	0.0017556281693566	-2.81980788728185	0.0262734401597078	0.979054063482712	0.992269732169613	Exon	DLPFC
e431606	ENSG00000196683.10	ENSG00000196683	TOMM7	-0.0015473337102686	-2.11179550618183	-0.0262722038219619	0.979055048899057	0.992269732169613	Exon	DLPFC
e302748	ENSG00000145348.16	ENSG00000145348	TBCK	0.000798982006606	0.382368433648247	0.0262618653087696	0.979063289156606	0.992271756224785	Exon	DLPFC
e507963	ENSG00000164941.13	ENSG00000164941	INTS8	0.0010980463532615	-1.13853717806183	0.0262564217962253	0.979067627880543	0.992271756224785	Exon	DLPFC
e641630	ENSG00000110076.18	ENSG00000110076	NRXN2	-0.0007720578760107	0.55682471025368	-0.0262541919555339	0.979069405163884	0.992271756224785	Exon	DLPFC
e1131682	ENSG00000100320.22	ENSG00000100320	RBFOX2	0.0017673458280145	-2.09581397744383	0.0262507541461466	0.97907214525282	0.992271756224785	Exon	DLPFC
e569623	ENSG00000165609.12	ENSG00000165609	NUDT5	-0.0020972975237281	-2.32193828846204	-0.0262505849004195	0.979072280149295	0.992271756224785	Exon	DLPFC
e388193	ENSG00000124493.13	ENSG00000124493	GRM4	-0.0015776602102737	-0.87212980813442	-0.0262475825677066	0.979074673143919	0.992271756224785	Exon	DLPFC
e1068972	ENSG00000197608.11	ENSG00000197608	ZNF841	0.0009013604453198	-0.732206505857617	0.026239763628643	0.979080905191998	0.992271756224785	Exon	DLPFC
e849850	ENSG00000182511.11	ENSG00000182511	FES	-0.0019718762557855	-2.54015898910686	-0.0262370019494265	0.979083106375548	0.992271756224785	Exon	DLPFC
e824736	ENSG00000156958.14	ENSG00000156958	GALK2	0.0008111861485127	0.296551293119065	0.0262367948497612	0.979083271443378	0.992271756224785	Exon	DLPFC
e778722	ENSG00000259070.5	ENSG00000259070	LINC00639	-0.0032133834120816	-2.25368297818888	-0.0262314775572969	0.979087509567032	0.992273098243229	Exon	DLPFC
e620441	ENSG00000256206.2	ENSG00000256206		-0.0008828887415838	1.19814533396898	-0.0262170407810517	0.979099016336541	0.992281806766082	Exon	DLPFC
e365788	ENSG00000181163.13	ENSG00000181163	NPM1	0.0006012443475568	3.10571062348043	0.0262060484689555	0.979107777713859	0.992283498062777	Exon	DLPFC
e80171	ENSG00000143171.12	ENSG00000143171	RXRG	0.0017787020114652	-1.71485136886829	0.0262049691890967	0.979108637949585	0.992283498062777	Exon	DLPFC
e353616	ENSG00000120725.12	ENSG00000120725	SIL1	-0.0015709679868566	-2.41327418630698	-0.0262039791175887	0.979109427082171	0.992283498062777	Exon	DLPFC
e104423	ENSG00000188739.14	ENSG00000188739	RBM34	0.0009282724454526	-0.060587164795065	0.0261914681348134	0.979119398913353	0.992290650864474	Exon	DLPFC
e614667	ENSG00000132109.9	ENSG00000132109	TRIM21	0.0020009429557395	-2.0985604013328	0.0261865188181609	0.97912334374825	0.992291695569487	Exon	DLPFC
e566632	ENSG00000107929.14	ENSG00000107929	LARP4B	0.000537111269344	1.79570544939667	0.0261777648672873	0.979130321054316	0.992294902862908	Exon	DLPFC
e223813	ENSG00000003756.16	ENSG00000003756	RBM5	-0.000702732028034	0.899883439474433	-0.0261752362360021	0.979132336491377	0.992294902862908	Exon	DLPFC
e1138328	ENSG00000186976.14	ENSG00000186976	EFCAB6	0.0012773053225831	-1.5378184146181	0.0261561245977715	0.979147569362672	0.992300636363874	Exon	DLPFC
e980915	ENSG00000175866.15	ENSG00000175866	BAIAP2	-0.0015493369379667	0.730959983462487	-0.0261554081276639	0.979148140423072	0.992300636363874	Exon	DLPFC
e989554	ENSG00000154889.16	ENSG00000154889	MPPE1	-0.0014342342142164	0.203481772476136	-0.0261552324362417	0.979148280457407	0.992300636363874	Exon	DLPFC
e155653	ENSG00000168702.17	ENSG00000168702	LRP1B	0.0007376520201942	1.74237269310739	0.0261535141264659	0.97914965003123	0.992300636363874	Exon	DLPFC
e393837	ENSG00000137207.11	ENSG00000137207	YIPF3	0.000711307253496	0.866187275706855	0.0261479800896527	0.979154060919638	0.992301575435248	Exon	DLPFC
e1117615	ENSG00000243156.7	ENSG00000243156	MICAL3	0.0009897618933757	-0.0425922637259733	0.0261450394996947	0.979156404708818	0.992301575435248	Exon	DLPFC
e1162540	ENSG00000188917.14	ENSG00000188917	TRMT2B	-0.0009874130944526	-0.700423808908359	-0.0261346750929635	0.979164665632283	0.992306994098789	Exon	DLPFC
e323309	ENSG00000249937.5	ENSG00000249937		0.0018500257861588	-1.9028993832542	0.0261141142734053	0.979181053586748	0.992320473017453	Exon	DLPFC
e39816	ENSG00000162402.13	ENSG00000162402	USP24	-0.001950752334513	-2.8711947341952	-0.0261088923809682	0.979185215685643	0.992320473017453	Exon	DLPFC
e507614	ENSG00000164949.7	ENSG00000164949	GEM	-0.0029467694496937	-3.04051988251622	-0.0261033636393078	0.979189622358717	0.992320473017453	Exon	DLPFC
e507621	ENSG00000164949.7	ENSG00000164949	GEM	-0.0029467694496937	-3.04051988251622	-0.0261033636393078	0.979189622358717	0.992320473017453	Exon	DLPFC
e1036971	ENSG00000129933.20	ENSG00000129933	MAU2	0.0011037621088341	-1.09202838781441	0.0260983803779767	0.979193594258274	0.992321545017701	Exon	DLPFC
e324354	ENSG00000056097.15	ENSG00000056097	ZFR	0.0007737387681839	2.07014983631391	0.0260807596750198	0.979207638812294	0.992323321944824	Exon	DLPFC
e364892	ENSG00000134516.15	ENSG00000134516	DOCK2	0.0026854227724719	-3.11024172203877	0.0260774861403047	0.979210247978785	0.992323321944824	Exon	DLPFC
e1160785	ENSG00000102383.13	ENSG00000102383	ZDHHC15	-0.0014737803823123	-2.04541473021574	-0.0260738493507908	0.979213146677293	0.992323321944824	Exon	DLPFC
e727215	ENSG00000059758.7	ENSG00000059758	CDK17	-0.0005966381066604	1.92340564493616	-0.0260706627163444	0.979215686580496	0.992323321944824	Exon	DLPFC
e749138	ENSG00000027001.9	ENSG00000027001	MIPEP	0.0014985215258366	-2.01197678071892	0.0260674076718152	0.979218281010094	0.992323321944824	Exon	DLPFC
e253105	ENSG00000177311.11	ENSG00000177311	ZBTB38	-0.000543321957111	1.91029214316157	-0.0260652564800352	0.979219995615215	0.992323321944824	Exon	DLPFC
e464783	ENSG00000128512.19	ENSG00000128512	DOCK4	-0.0007820804920009	0.574388571196585	-0.0260646450118753	0.979220482985279	0.992323321944824	Exon	DLPFC
e531721	ENSG00000213930.11	ENSG00000213930	GALT	-0.0013682841292075	-2.00861932400004	-0.026063637055216	0.979221286376109	0.992323321944824	Exon	DLPFC
e111038	ENSG00000134330.18	ENSG00000134330	IAH1	-0.0020698555998278	-3.14502726378911	-0.0260601818291986	0.97922404036065	0.992323321944824	Exon	DLPFC
e202875	ENSG00000163702.18	ENSG00000163702	IL17RC	-0.0021317950966246	-2.89611926439847	-0.0260596194871529	0.979224488574855	0.992323321944824	Exon	DLPFC
e963276	ENSG00000062716.11	ENSG00000062716	VMP1	-0.0008709659485937	1.60827641973459	-0.0260555505633819	0.979227731706961	0.992323655387715	Exon	DLPFC
e743350	ENSG00000051825.14	ENSG00000051825	MPHOSPH9	0.0006079543324835	0.844785595621503	0.0260435696851415	0.979237281057409	0.99232468270515	Exon	DLPFC
e933408	ENSG00000258472.8	ENSG00000258472		0.0018698398385067	-2.11608742605164	0.0260424986941573	0.979238134690154	0.99232468270515	Exon	DLPFC
e984596	ENSG00000178927.17	ENSG00000178927	C17orf62	0.001659599698036	-1.7008697608219	0.0260415414560429	0.979238897656259	0.99232468270515	Exon	DLPFC
e835711	ENSG00000140332.15	ENSG00000140332	TLE3	0.0014546746812224	-1.17152064412837	0.0260396542641206	0.979240401841586	0.99232468270515	Exon	DLPFC
e968234	ENSG00000154229.11	ENSG00000154229	PRKCA	0.0006646333802718	2.12577380302921	0.0260324022149078	0.979246182084275	0.992325518885171	Exon	DLPFC
e887638	ENSG00000140718.19	ENSG00000140718	FTO	-0.0006400068111134	1.43190679089585	-0.0260308974487066	0.979247381457663	0.992325518885171	Exon	DLPFC
e1176839	ENSG00000071859.14	ENSG00000071859	FAM50A	-0.0007792089684199	0.4805555503836	-0.0260250198139375	0.979252066224901	0.992325518885171	Exon	DLPFC
e746194	ENSG00000177169.9	ENSG00000177169	ULK1	0.0010494475720151	2.78071257027501	0.026023994588141	0.979252883380925	0.992325518885171	Exon	DLPFC
e661592	ENSG00000168876.8	ENSG00000168876	ANKRD49	0.0008522865146608	0.128325077543156	0.0260181477068573	0.979257543636944	0.992327288350273	Exon	DLPFC
e269949	ENSG00000127249.14	ENSG00000127249	ATP13A4	0.0014943468913043	1.34639999288824	0.0260030579912288	0.979269570896242	0.992336523110248	Exon	DLPFC
e8873	ENSG00000120948.15	ENSG00000120948	TARDBP	0.0007240907235007	1.86242072517982	0.0259865252648016	0.97928274831287	0.992342701363543	Exon	DLPFC
e129842	ENSG00000143952.19	ENSG00000143952	VPS54	-0.0009366903945012	-0.605824141714896	-0.025985145287544	0.979283848224587	0.992342701363543	Exon	DLPFC
e986507	ENSG00000101596.14	ENSG00000101596	SMCHD1	-0.0007666129967791	0.219302567479682	-0.0259795939448701	0.979288272926058	0.992342701363543	Exon	DLPFC
e119896	ENSG00000115760.13	ENSG00000115760	BIRC6	0.000791229708581	0.617563410334335	0.0259746699757385	0.979292197579554	0.992342701363543	Exon	DLPFC
e755093	ENSG00000136152.14	ENSG00000136152	COG3	-0.0009609675799072	-0.45134878553923	-0.0259730576848758	0.979293482657372	0.992342701363543	Exon	DLPFC
e393486	ENSG00000124574.14	ENSG00000124574	ABCC10	0.0009081558336346	-0.376650599236382	0.0259695844304839	0.979296251017955	0.992342701363543	Exon	DLPFC
e662466	ENSG00000165895.17	ENSG00000165895	ARHGAP42	-0.0016367650397051	-1.8117654701314	-0.0259662047658837	0.979298944782949	0.992342701363543	Exon	DLPFC
e292356	ENSG00000080493.14	ENSG00000080493	SLC4A4	-0.0015021471839199	0.33639242000341	-0.0259661593668176	0.979298980968321	0.992342701363543	Exon	DLPFC
e1086012	ENSG00000171456.16	ENSG00000171456	ASXL1	-0.0014872638730556	-2.29540023442355	-0.0259554287741497	0.979307533799345	0.992344672674976	Exon	DLPFC
e22574	ENSG00000084636.17	ENSG00000084636	COL16A1	0.001732298747107	-0.391650105613403	0.0259531280209531	0.979309367617593	0.992344672674976	Exon	DLPFC
e23412	ENSG00000160055.19	ENSG00000160055	TMEM234	0.0014591588606579	-0.666723219226551	0.0259492692550575	0.979312443252083	0.992344672674976	Exon	DLPFC
e937456	ENSG00000108651.9	ENSG00000108651	UTP6	0.0010313316278852	-0.829118852805263	0.0259458995338018	0.979315129093145	0.992344672674976	Exon	DLPFC
e532198	ENSG00000005238.19	ENSG00000005238	FAM214B	0.0015735906768718	-1.50781786071026	0.0259454377855085	0.979315497130289	0.992344672674976	Exon	DLPFC
e574541	ENSG00000197321.14	ENSG00000197321	SVIL	-0.0019956151410685	-1.47109376866148	-0.0259397007068141	0.979320069877521	0.992346353331328	Exon	DLPFC
e897923	ENSG00000103064.13	ENSG00000103064	SLC7A6	0.0014355685938192	-1.65955058192794	0.0259344668594658	0.979324241524044	0.992347627542996	Exon	DLPFC
e868801	ENSG00000183458.13	ENSG00000183458		0.0015575742476103	-0.503909804751525	0.0259267993708522	0.979330352909312	0.992350867275281	Exon	DLPFC
e1111616	ENSG00000141956.13	ENSG00000141956	PRDM15	0.0017544001097836	-2.86352004715828	0.0259061603903773	0.979346803251006	0.992364583373313	Exon	DLPFC
e908295	ENSG00000141012.12	ENSG00000141012	GALNS	0.0015550343429334	-2.14387798824939	0.0259014188032494	0.979350582543992	0.992365459951721	Exon	DLPFC
e357503	ENSG00000133706.17	ENSG00000133706	LARS	0.0005211778774293	1.66785278267861	0.0258902952576033	0.979359448593601	0.992371490865601	Exon	DLPFC
e987912	ENSG00000101680.13	ENSG00000101680	LAMA1	-0.0024696173976827	-3.07241599897101	-0.0258863697523322	0.979362577427912	0.992371708319349	Exon	DLPFC
e559734	ENSG00000165699.13	ENSG00000165699	TSC1	-0.0006206870218157	0.73922469926863	-0.0258816199192761	0.97936636329528	0.992372591530423	Exon	DLPFC
e800478	ENSG00000119632.3	ENSG00000119632	IFI27L2	0.0009510432132054	1.36965269881796	0.0258695707876498	0.979375967090538	0.992379369910114	Exon	DLPFC
e248129	ENSG00000004399.12	ENSG00000004399	PLXND1	0.0012638408805937	-0.618999703411152	0.025846383322915	0.979394448734905	0.992395143945077	Exon	DLPFC
e730750	ENSG00000198431.15	ENSG00000198431	TXNRD1	-0.0011211093512533	-0.872996501821148	-0.0258194969976938	0.979415878581988	0.992413905215077	Exon	DLPFC
e540800	ENSG00000083223.17	ENSG00000083223	ZCCHC6	-0.0017151759634922	-2.83069887968257	-0.0258138601206513	0.979420371478021	0.992415504699731	Exon	DLPFC
e1597	ENSG00000127054.19	ENSG00000127054	CPSF3L	-0.0007179263605245	0.775465372503297	-0.0258081975135921	0.979424884882929	0.992417124955796	Exon	DLPFC
e555744	ENSG00000167123.18	ENSG00000167123	CERCAM	-0.0027069310914608	1.28509415450556	-0.025797127815245	0.979433708034731	0.992420169275098	Exon	DLPFC
e825670	ENSG00000092439.13	ENSG00000092439	TRPM7	0.0015984350596568	-2.04922469231548	0.0257971151924632	0.979433718095776	0.992420169275098	Exon	DLPFC
e537518	ENSG00000083067.22	ENSG00000083067	TRPM3	0.0010557643481903	4.09398126305219	0.0257684121644459	0.979456595982395	0.992437937143472	Exon	DLPFC
e117299	ENSG00000115211.15	ENSG00000115211	EIF2B4	0.0007712379873438	0.146456948181567	0.0257661316523696	0.979458413676248	0.992437937143472	Exon	DLPFC
e840661	ENSG00000140365.15	ENSG00000140365	COMMD4	-0.0013923223110072	-1.75147753629605	-0.0257640650974597	0.979460060834537	0.992437937143472	Exon	DLPFC
e522180	ENSG00000179698.13	ENSG00000179698	WDR97	0.0026570169334851	-3.05406234602649	0.0257604890203268	0.979462911165535	0.992437937143472	Exon	DLPFC
e1142689	ENSG00000079974.17	ENSG00000079974	RABL2B	0.0017063112711673	-1.71288386297538	0.0257546773802948	0.979467543364207	0.992439677666116	Exon	DLPFC
e262362	ENSG00000172667.10	ENSG00000172667	ZMAT3	0.0008986035615047	0.705412776877324	0.0257421161218501	0.979477555384594	0.992444958560265	Exon	DLPFC
e1173926	ENSG00000183479.12	ENSG00000183479	TREX2	-0.0010703860742589	-1.19653759520776	-0.0257384882043517	0.979480447036868	0.992444958560265	Exon	DLPFC
e661122	ENSG00000166012.15	ENSG00000166012	TAF1D	-0.0009565922447169	-0.383441546898966	-0.0257371689290141	0.979481498572845	0.992444958560265	Exon	DLPFC
e213382	ENSG00000114742.13	ENSG00000114742	WDR48	-0.0005752622090159	1.34268522659885	-0.0257284687388188	0.979488433110258	0.992449031844607	Exon	DLPFC
e872269	ENSG00000174628.16	ENSG00000174628	IQCK	-0.0017846625171551	-2.43365764379377	-0.0257206053003221	0.979494700711181	0.992450625536285	Exon	DLPFC
e448513	ENSG00000186088.15	ENSG00000186088	GSAP	-0.0017521562985206	-2.41139746912939	-0.0257156975570439	0.979498612458107	0.992450625536285	Exon	DLPFC
e809763	ENSG00000207001.1	ENSG00000207001	SNORD116-2	-0.0016501622961232	-0.490362217955288	-0.0257155257721408	0.979498749380328	0.992450625536285	Exon	DLPFC
e792313	ENSG00000119725.17	ENSG00000119725	ZNF410	0.0006008742842594	1.6766634943964	0.0257075816608649	0.979505081284095	0.992452004377971	Exon	DLPFC
e843427	ENSG00000041357.15	ENSG00000041357	PSMA4	-0.001203917740786	-0.305303502178625	-0.0257018595417966	0.979509642135827	0.992452004377971	Exon	DLPFC
e230632	ENSG00000157500.10	ENSG00000157500	APPL1	0.0006340296685216	0.983970801669395	0.0256987191992651	0.979512145166284	0.992452004377971	Exon	DLPFC
e384486	ENSG00000204348.9	ENSG00000204348	DXO	-0.0015001959063869	-2.06594672726707	-0.0256984724157533	0.979512341866697	0.992452004377971	Exon	DLPFC
e197145	ENSG00000130294.14	ENSG00000130294	KIF1A	-0.0007547403572178	2.71654757964097	-0.0256903132448295	0.979518845187983	0.992452004377971	Exon	DLPFC
e11234	ENSG00000116138.12	ENSG00000116138	DNAJC16	-0.0007421849950874	0.198562792136056	-0.0256892628024383	0.979519682450156	0.992452004377971	Exon	DLPFC
e28928	ENSG00000049089.13	ENSG00000049089	COL9A2	-0.002396814734592	-1.27928561093001	-0.0256882226621434	0.979520511500995	0.992452004377971	Exon	DLPFC
e670790	ENSG00000110367.11	ENSG00000110367	DDX6	-0.0005133514621851	4.75841613396123	-0.0256793852091808	0.979527555453399	0.992456188367176	Exon	DLPFC
e643260	ENSG00000149809.14	ENSG00000149809	TM7SF2	0.0013198820877687	-1.2412034956369	0.0256658444902625	0.979538348179252	0.992459375447594	Exon	DLPFC
e363298	ENSG00000170234.12	ENSG00000170234	PWWP2A	-0.001158528203035	-0.0906127956120487	-0.0256651439123354	0.979538906579949	0.992459375447594	Exon	DLPFC
e206015	ENSG00000131381.12	ENSG00000131381	RBSN	0.0012524464426273	-0.747524361599757	0.0256644690500085	0.979539444483852	0.992459375447594	Exon	DLPFC
e664465	ENSG00000166266.13	ENSG00000166266	CUL5	0.0007483705337373	1.55554355060301	0.0256602355867416	0.979542818796603	0.992459841334663	Exon	DLPFC
e644019	ENSG00000126391.13	ENSG00000126391	FRMD8	0.0019289350634063	-2.6214939340498	0.0256529422556388	0.979548632000178	0.992462778263564	Exon	DLPFC
e315296	ENSG00000279384.1	ENSG00000279384		0.0018063641308227	-1.84477622831961	0.0256408670452032	0.979558256638489	0.992465444912337	Exon	DLPFC
e999186	ENSG00000154832.14	ENSG00000154832	CXXC1	-0.000721138793361	0.227014577301069	-0.0256392505209088	0.979559545101699	0.992465444912337	Exon	DLPFC
e115333	ENSG00000138101.18	ENSG00000138101	DTNB	-0.0013485599644277	0.664800704235918	-0.0256386704255309	0.979560007471226	0.992465444912337	Exon	DLPFC
e338702	ENSG00000131730.15	ENSG00000131730	CKMT2	-0.0015228830920469	-1.75455299895799	-0.0256326717047758	0.979564788798606	0.992466614386957	Exon	DLPFC
e42028	ENSG00000116641.17	ENSG00000116641	DOCK7	0.0009280667536698	-0.635575257898453	0.0256299090935786	0.979566990759754	0.992466614386957	Exon	DLPFC
e736270	ENSG00000173064.11	ENSG00000173064	HECTD4	0.0009731386770064	1.66218819328997	0.0256229565978656	0.979572532302254	0.992469276005597	Exon	DLPFC
e586358	ENSG00000122884.12	ENSG00000122884	P4HA1	-0.0016757861737956	-0.562232519715963	-0.0256192834988894	0.979575459975668	0.992469289333816	Exon	DLPFC
e949992	ENSG00000108852.14	ENSG00000108852	MPP2	0.0008586867490438	-0.405134201614375	0.0256154943513573	0.979578480146816	0.992469396376929	Exon	DLPFC
e599741	ENSG00000156395.12	ENSG00000156395	SORCS3	-0.0012639331093618	-0.707765422214982	-0.0256093057639868	0.979583412811819	0.992471441075255	Exon	DLPFC
e993950	ENSG00000153339.13	ENSG00000153339	TRAPPC8	-0.0005450022872726	1.73371515489687	-0.0255839037979051	0.979603659668237	0.992484137594144	Exon	DLPFC
e1167024	ENSG00000147251.15	ENSG00000147251	DOCK11	0.0010372786059719	-1.19890422309448	0.0255795785103339	0.979607107177361	0.992484137594144	Exon	DLPFC
e576488	ENSG00000095794.19	ENSG00000095794	CREM	0.0008873190451397	0.138103541116462	0.0255722583192165	0.979612941802	0.992484137594144	Exon	DLPFC
e209394	ENSG00000163512.13	ENSG00000163512	AZI2	0.0007387676603421	0.107831155471906	0.0255682265714033	0.979616155343583	0.992484137594144	Exon	DLPFC
e1134274	ENSG00000213923.10	ENSG00000213923	CSNK1E	-0.0007974884433656	-0.109132161498146	-0.0255665817027012	0.979617466401368	0.992484137594144	Exon	DLPFC
e803555	ENSG00000078304.19	ENSG00000078304	PPP2R5C	0.0008555282632802	-0.100439805380115	0.0255658763969102	0.979618028571877	0.992484137594144	Exon	DLPFC
e422486	ENSG00000112541.13	ENSG00000112541	PDE10A	0.0014548082988494	-1.49151135456348	0.025564843347122	0.979618851973791	0.992484137594144	Exon	DLPFC
e743673	ENSG00000111364.15	ENSG00000111364	DDX55	0.0016863078148826	-2.69197561442274	0.0255643302378543	0.9796192609523	0.992484137594144	Exon	DLPFC
e252069	ENSG00000158220.13	ENSG00000158220	ESYT3	0.0019484196987567	-2.2138208818654	0.0255488417578413	0.979631606191713	0.992492559124118	Exon	DLPFC
e663383	ENSG00000187240.13	ENSG00000187240	DYNC2H1	-0.0009314388435971	-0.554473173932181	-0.0255429272669658	0.97963632039387	0.992492559124118	Exon	DLPFC
e405176	ENSG00000132424.14	ENSG00000132424	PNISR	-0.0004887285369421	3.71997227677605	-0.0255417283956057	0.97963727596597	0.992492559124118	Exon	DLPFC
e482778	ENSG00000249898.7	ENSG00000249898	MCPH1-AS1	-0.0021562838653381	-2.57464765774498	-0.0255386290978658	0.979639746291571	0.992492559124118	Exon	DLPFC
e1094690	ENSG00000080189.14	ENSG00000080189	SLC35C2	0.0010056721563401	-0.315195648737426	0.0255356180793934	0.979642146253505	0.992492559124118	Exon	DLPFC
e1047760	ENSG00000130402.11	ENSG00000130402	ACTN4	0.001354284341455	-0.0745691670523413	0.0255296294524624	0.979646919548143	0.992494348967762	Exon	DLPFC
e1048996	ENSG00000006712.14	ENSG00000006712	PAF1	-0.0007506187390568	-0.0183851325249127	-0.0255260882402343	0.979649742106903	0.992494348967762	Exon	DLPFC
e998453	ENSG00000265681.7	ENSG00000265681	RPL17	0.0007223584429509	3.72046860024178	0.0255190208460178	0.979655375245184	0.992497103149892	Exon	DLPFC
e110286	ENSG00000134326.11	ENSG00000134326	CMPK2	-0.0018384028233394	-2.23491092512509	-0.0255134424350023	0.979659821575014	0.992497567987842	Exon	DLPFC
e444195	ENSG00000196313.11	ENSG00000196313	POM121	0.0011136624644821	-1.04000187474763	0.0255111318238634	0.979661663271554	0.992497567987842	Exon	DLPFC
e569683	ENSG00000151465.13	ENSG00000151465	CDC123	0.0006240753147102	1.25203499145424	0.0255040798426218	0.979667284126917	0.992500309691996	Exon	DLPFC
e624293	ENSG00000129151.8	ENSG00000129151	BBOX1	0.0019043756665216	-1.07896630111731	0.0254880054363703	0.979680096404234	0.992508838035614	Exon	DLPFC
e1088738	ENSG00000214078.12	ENSG00000214078	CPNE1	0.0011555501351522	-0.895181530291284	0.0254804928030528	0.979686084430726	0.992508838035614	Exon	DLPFC
e131424	ENSG00000179818.13	ENSG00000179818	PCBP1-AS1	-0.0018523105997483	-2.82335485390374	-0.025480251139221	0.979686277051543	0.992508838035614	Exon	DLPFC
e563508	ENSG00000127191.17	ENSG00000127191	TRAF2	-0.0015632938794628	-2.23968863105442	-0.0254788915373501	0.979687360737203	0.992508838035614	Exon	DLPFC
e338507	ENSG00000152380.9	ENSG00000152380	FAM151B	0.0010742738372254	-1.48371753236641	0.0254669758710754	0.979696858251979	0.992513204573718	Exon	DLPFC
e4764	ENSG00000142611.16	ENSG00000142611	PRDM16	0.0019682962874583	-1.54014767606274	0.0254654638027005	0.979698063463158	0.992513204573718	Exon	DLPFC
e190418	ENSG00000173744.17	ENSG00000173744	AGFG1	-0.0006958845393189	0.921384312726494	-0.025462513783604	0.979700414809336	0.992513204573718	Exon	DLPFC
e424307	ENSG00000071994.10	ENSG00000071994	PDCD2	-0.0012482382344212	-0.519235970262988	-0.02545723941817	0.979704618802566	0.992514216838809	Exon	DLPFC
e320114	ENSG00000171368.11	ENSG00000171368	TPPP	0.0007389472830146	3.14900952736081	0.0254435521757892	0.979715528378126	0.992514216838809	Exon	DLPFC
e224874	ENSG00000007402.11	ENSG00000007402	CACNA2D2	-0.0017265586308235	-2.53527050539828	-0.0254396452630379	0.979718642429024	0.992514216838809	Exon	DLPFC
e428172	ENSG00000187953.10	ENSG00000187953	PMS2CL	-0.0052380132297974	-2.71598700148582	-0.0254304498797478	0.979725971718979	0.992514216838809	Exon	DLPFC
e321663	ENSG00000124279.11	ENSG00000124279	FASTKD3	-0.0011231956103534	-1.45862593769021	-0.0254266536829612	0.979728997523418	0.992514216838809	Exon	DLPFC
e921123	ENSG00000129244.8	ENSG00000129244	ATP1B2	-0.0014776913116324	2.8421195122779	-0.0254258076736439	0.979729671845389	0.992514216838809	Exon	DLPFC
e447274	ENSG00000223705.9	ENSG00000223705	NSUN5P1	0.0023363248546583	-2.52256397855544	0.0254255026959712	0.97972991493154	0.992514216838809	Exon	DLPFC
e191676	ENSG00000204128.5	ENSG00000204128	C2orf72	-0.0008612783165295	1.07587483120766	-0.0254242805144708	0.979730889086138	0.992514216838809	Exon	DLPFC
e119012	ENSG00000171094.15	ENSG00000171094	ALK	-0.0021466878821257	-3.13227316961186	-0.0254142364148732	0.979738894858774	0.992514216838809	Exon	DLPFC
e418222	ENSG00000120254.15	ENSG00000120254	MTHFD1L	-0.0013984606603699	-1.79955623981555	-0.0254138962356491	0.979739166002828	0.992514216838809	Exon	DLPFC
e1069306	ENSG00000167555.13	ENSG00000167555	ZNF528	0.0007006962458952	2.78671340255087	0.0254112104770773	0.979741306719967	0.992514216838809	Exon	DLPFC
e501042	ENSG00000205268.10	ENSG00000205268	PDE7A	-0.0012679931408334	-1.56465730669085	-0.0254106708062392	0.979741736871311	0.992514216838809	Exon	DLPFC
e912150	ENSG00000167703.14	ENSG00000167703	SLC43A2	-0.0020572337367449	-2.8117251327322	-0.0254045970026416	0.979746578072314	0.992514216838809	Exon	DLPFC
e98938	ENSG00000143498.17	ENSG00000143498	TAF1A	0.0013091453269456	-1.89375489274489	0.0254045553851611	0.979746611244049	0.992514216838809	Exon	DLPFC
e1014917	ENSG00000031823.14	ENSG00000031823	RANBP3	-0.0008096199606593	-0.191698576600806	-0.0254038847892865	0.979747145750911	0.992514216838809	Exon	DLPFC
e953013	ENSG00000120088.14	ENSG00000120088	CRHR1	0.0023422965818922	-2.73009281123962	0.0253954388263367	0.979753877712515	0.992514216838809	Exon	DLPFC
e953049	ENSG00000120088.14	ENSG00000120088	CRHR1	0.0023422965818922	-2.73009281123962	0.0253954388263367	0.979753877712515	0.992514216838809	Exon	DLPFC
e953062	ENSG00000120088.14	ENSG00000120088	CRHR1	0.0023422965818922	-2.73009281123962	0.0253954388263367	0.979753877712515	0.992514216838809	Exon	DLPFC
e513575	ENSG00000064313.11	ENSG00000064313	TAF2	0.0009563392449103	-0.670519486671605	0.0253861665367744	0.979761268309865	0.992517903421533	Exon	DLPFC
e728440	ENSG00000075089.9	ENSG00000075089	ACTR6	-0.0009410088220433	-0.06762166970635	-0.0253835595772729	0.979763346220694	0.992517903421533	Exon	DLPFC
e44289	ENSG00000197568.13	ENSG00000197568	HHLA3	0.0015314439076288	-1.16128097288701	0.0253780783846153	0.979767715076731	0.99251836860364	Exon	DLPFC
e782356	ENSG00000100523.14	ENSG00000100523	DDHD1	-0.0007352088166703	1.14478030975852	-0.0253756699515066	0.979769634749918	0.99251836860364	Exon	DLPFC
e435894	ENSG00000122545.18	ENSG00000122545	SEPT7	0.0011961277728732	0.952201474701721	0.02536531339921	0.979777889577058	0.99252215967711	Exon	DLPFC
e54920	ENSG00000213366.12	ENSG00000213366	GSTM2	0.0035346373640837	-2.77457258583733	0.025362270621241	0.979780314863941	0.99252215967711	Exon	DLPFC
e740010	ENSG00000110917.7	ENSG00000110917	MLEC	0.0011120931995956	-0.969897983047614	0.0253600044469055	0.979782121148631	0.99252215967711	Exon	DLPFC
e647166	ENSG00000173933.19	ENSG00000173933	RBM4	-0.0005181811883118	2.54882288686378	-0.0253512601818754	0.979789090883491	0.992526193250919	Exon	DLPFC
e110302	ENSG00000134326.11	ENSG00000134326	CMPK2	0.0017727398607407	-2.42185936192658	0.0253476953036757	0.979791932318381	0.992526193250919	Exon	DLPFC
e955312	ENSG00000082641.15	ENSG00000082641	NFE2L1	0.0005412145591068	3.59735576041534	0.02534276274716	0.97979586388039	0.992527223340613	Exon	DLPFC
e1053708	ENSG00000160570.13	ENSG00000160570	DEDD2	0.0010750720064158	2.23547934426851	0.0253347629567053	0.979802240224442	0.992530729966082	Exon	DLPFC
e119188	ENSG00000172954.13	ENSG00000172954	LCLAT1	0.0014279783654572	-1.40945456483085	0.025329620671301	0.979806338955103	0.992531929375968	Exon	DLPFC
e47686	ENSG00000117174.10	ENSG00000117174	ZNHIT6	0.0009704390478369	0.85525724612381	0.0253126569327143	0.979819860144522	0.992542673586685	Exon	DLPFC
e503794	ENSG00000121005.8	ENSG00000121005	CRISPLD1	-0.001447762964341	0.393580112273632	-0.0252957815222623	0.979833310936521	0.992553346422171	Exon	DLPFC
e647054	ENSG00000174080.10	ENSG00000174080	CTSF	-0.0005957191913169	1.33472438355992	-0.025284404502233	0.979842379159499	0.992559082500519	Exon	DLPFC
e911531	ENSG00000159842.14	ENSG00000159842	ABR	-0.0008487764513443	2.32756068748251	-0.0252813634592085	0.979844803068501	0.992559082500519	Exon	DLPFC
e1176543	ENSG00000013563.13	ENSG00000013563	DNASE1L1	-0.0015148008896195	-2.10380707060035	-0.025269471212676	0.979854281963951	0.992564850962268	Exon	DLPFC
e852899	ENSG00000131876.16	ENSG00000131876	SNRPA1	-0.0008493312913628	-0.0776073433344888	-0.0252669052087959	0.979856327236633	0.992564850962268	Exon	DLPFC
e933877	ENSG00000007202.14	ENSG00000007202	KIAA0100	-0.0006378084994338	1.88916035954577	-0.0252623766971409	0.97985993675651	0.992565554691411	Exon	DLPFC
e890748	ENSG00000205336.11	ENSG00000205336	ADGRG1	-0.0013647976469419	-1.06444966273504	-0.0252542108761938	0.979866445450759	0.992569195174928	Exon	DLPFC
e238548	ENSG00000243701.5	ENSG00000243701	DUBR	0.0015791189792032	-1.45643001306432	0.025246855979906	0.979872307786081	0.992569597919016	Exon	DLPFC
e95665	ENSG00000076356.6	ENSG00000076356	PLXNA2	-0.0013780330055162	-0.256121805539389	-0.0252463982003197	0.979872672666509	0.992569597919016	Exon	DLPFC
e394765	ENSG00000096401.7	ENSG00000096401	CDC5L	-0.0006678119482243	1.28262321773661	-0.0252365522960081	0.979880520500605	0.992574594846043	Exon	DLPFC
e3392	ENSG00000215790.6	ENSG00000215790	SLC35E2	-0.0030236667344614	-0.981192918010667	-0.0252298288419743	0.979885879537338	0.992577070711813	Exon	DLPFC
e345056	ENSG00000080709.14	ENSG00000080709	KCNN2	-0.0015781032328819	-1.2707024947808	-0.0252156369735339	0.979897191396394	0.99258327844511	Exon	DLPFC
e39298	ENSG00000184313.19	ENSG00000184313	MROH7	-0.0020205874935995	-2.6568489952861	-0.0252095740744747	0.97990202392972	0.99258327844511	Exon	DLPFC
e346741	ENSG00000205302.6	ENSG00000205302	SNX2	0.000692148371901	1.29058407437672	0.0252046292252239	0.979905965303622	0.99258327844511	Exon	DLPFC
e407343	ENSG00000155085.15	ENSG00000155085	AK9	-0.0007743974708576	-0.046998419785953	-0.0252005979811909	0.979909178473735	0.99258327844511	Exon	DLPFC
e995280	ENSG00000141429.13	ENSG00000141429	GALNT1	0.0007066111437567	0.920745973801126	0.0251966614729908	0.979912316133392	0.99258327844511	Exon	DLPFC
e42646	ENSG00000162434.11	ENSG00000162434	JAK1	-0.0005279568358681	1.28194932133064	-0.0251955814591947	0.979913176976495	0.99258327844511	Exon	DLPFC
e634372	ENSG00000198561.13	ENSG00000198561	CTNND1	0.0009832842970231	-0.1458546694301	0.0251937015386943	0.979914675398703	0.99258327844511	Exon	DLPFC
e607956	ENSG00000148824.18	ENSG00000148824	MTG1	-0.0014724539066629	-1.43291236479568	-0.0251928843872557	0.979915326723003	0.99258327844511	Exon	DLPFC
e1043371	ENSG00000267796.7	ENSG00000267796	LIN37	0.0011978154289815	-1.81877322302395	0.025188912433818	0.979918492635498	0.992583532749309	Exon	DLPFC
e736747	ENSG00000111331.12	ENSG00000111331	OAS3	-0.0025471048791645	-2.98600453387484	-0.0251751161562107	0.979929489193777	0.992591143345348	Exon	DLPFC
e982105	ENSG00000185359.12	ENSG00000185359	HGS	-0.0013497497172861	-1.14119793013994	-0.025165270906099	0.979937336520572	0.992591143345348	Exon	DLPFC
e756875	ENSG00000136104.19	ENSG00000136104	RNASEH2B	0.0009919754523219	0.153443981468064	0.0251626425667739	0.979939431484197	0.992591143345348	Exon	DLPFC
e452739	ENSG00000221520.1	ENSG00000221520	MIR1285-1	0.0017178089985004	-2.56380394625014	0.0251583106733464	0.979942884295585	0.992591143345348	Exon	DLPFC
e166322	ENSG00000128683.13	ENSG00000128683	GAD1	-0.0016602931637768	-1.94011045708312	-0.0251577374140026	0.979943341221995	0.992591143345348	Exon	DLPFC
e750873	ENSG00000132952.11	ENSG00000132952	USPL1	-0.0013530099478469	-1.09949865003002	-0.0251575440072835	0.979943495380213	0.992591143345348	Exon	DLPFC
e43706	ENSG00000142864.14	ENSG00000142864	SERBP1	0.000621853585257	2.07030310826332	0.0251449901783117	0.97995350163139	0.992596101590798	Exon	DLPFC
e65103	ENSG00000163125.15	ENSG00000163125	RPRD2	0.0007761842720806	0.454782198267226	0.0251440886268594	0.979954220229025	0.992596101590798	Exon	DLPFC
e356698	ENSG00000081791.8	ENSG00000081791	KIAA0141	-0.0015173677873409	-1.96881101703387	-0.0251388668639718	0.979958382328418	0.992596305960918	Exon	DLPFC
e1152736	ENSG00000102317.17	ENSG00000102317	RBM3	0.0019931162970494	2.03048584888188	0.0251322666997531	0.979963643107999	0.992596305960918	Exon	DLPFC
e637001	ENSG00000134780.9	ENSG00000134780	DAGLA	-0.0015219749226031	-0.52967443651874	-0.0251230866217636	0.979970960255701	0.992596305960918	Exon	DLPFC
e1045922	ENSG00000198182.12	ENSG00000198182	ZNF607	-0.0014625885341094	-1.96863512226945	-0.0251175560572478	0.979975368493299	0.992596305960918	Exon	DLPFC
e745745	ENSG00000256299.1	ENSG00000256299		-0.0019321429473452	-2.17553286607771	-0.0251148243081317	0.97997754588412	0.992596305960918	Exon	DLPFC
e986698	ENSG00000101605.12	ENSG00000101605	MYOM1	-0.0017670146395011	-2.3532513778816	-0.0251144621095208	0.979977834581188	0.992596305960918	Exon	DLPFC
e750872	ENSG00000132952.11	ENSG00000132952	USPL1	-0.0009165064653206	2.84070744435507	-0.0251144115984811	0.979977874841942	0.992596305960918	Exon	DLPFC
e519996	ENSG00000158106.13	ENSG00000158106	RHPN1	0.001245288010127	-1.38581205760269	0.0251121091466301	0.979979710053627	0.992596305960918	Exon	DLPFC
e686962	ENSG00000003056.7	ENSG00000003056	M6PR	0.0006270030862041	1.04428752939018	0.0251109223412471	0.979980656018773	0.992596305960918	Exon	DLPFC
e260175	ENSG00000206120.11	ENSG00000206120	EGFEM1P	0.0016780250473039	-2.12907374896224	0.0250964768346687	0.979992170078808	0.992605015803903	Exon	DLPFC
e995516	ENSG00000134759.13	ENSG00000134759	ELP2	0.0009876509133859	-0.52433598512393	0.0250660299518858	0.980016438347446	0.992626643916426	Exon	DLPFC
e736344	ENSG00000089009.15	ENSG00000089009	RPL6	0.0005075125659192	3.88223767837123	0.0250391023184658	0.980037901546734	0.992645430745605	Exon	DLPFC
e896273	ENSG00000159761.14	ENSG00000159761	C16orf86	-0.0014764347244717	-1.87019918166357	-0.0250244207972712	0.980049603747777	0.992649997110399	Exon	DLPFC
e668694	ENSG00000160613.12	ENSG00000160613	PCSK7	-0.0010840845736894	-1.20148942748529	-0.0250237279853968	0.980050155967489	0.992649997110399	Exon	DLPFC
e3124	ENSG00000189339.11	ENSG00000189339	SLC35E2B	0.0009089396722295	3.32759852456272	0.0250215493115741	0.980051892523571	0.992649997110399	Exon	DLPFC
e12157	ENSG00000219481.10	ENSG00000219481	NBPF1	0.001912324885683	-1.11446993245914	0.0250188173228175	0.980054070110658	0.992649997110399	Exon	DLPFC
e120033	ENSG00000018699.11	ENSG00000018699	TTC27	-0.0014619606111181	-2.17987703210534	-0.0249930420295434	0.980074614838641	0.992661189206918	Exon	DLPFC
e304691	ENSG00000174720.15	ENSG00000174720	LARP7	-0.0015800287187307	-1.74363847631764	-0.0249902807324962	0.98007681578807	0.992661189206918	Exon	DLPFC
e186197	ENSG00000074582.12	ENSG00000074582	BCS1L	-0.000857960343697	-0.453062781018591	-0.0249878917367225	0.980078719987123	0.992661189206918	Exon	DLPFC
e354329	ENSG00000131508.15	ENSG00000131508	UBE2D2	-0.0009258127976493	-0.757459265300594	-0.0249867383088967	0.980079639350939	0.992661189206918	Exon	DLPFC
e396283	ENSG00000065308.4	ENSG00000065308	TRAM2	-0.0016051625065848	-2.39523956298353	-0.0249866677415062	0.980079695598157	0.992661189206918	Exon	DLPFC
e989396	ENSG00000154889.16	ENSG00000154889	MPPE1	0.00111050779972	0.594213965405859	0.0249800843615149	0.980084943019638	0.992663551480187	Exon	DLPFC
e683624	ENSG00000111653.19	ENSG00000111653	ING4	-0.0006854600389276	0.626623580532967	-0.0249734213405771	0.980090253921491	0.992664311702197	Exon	DLPFC
e68491	ENSG00000143624.13	ENSG00000143624	INTS3	-0.0008268463820652	0.272235713349065	-0.0249718281716437	0.980091523790638	0.992664311702197	Exon	DLPFC
e673953	ENSG00000166261.10	ENSG00000166261	ZNF202	-0.0014890122551015	-1.58807302836883	-0.024962132854366	0.980099251650355	0.992668433287176	Exon	DLPFC
e758555	ENSG00000197991.11	ENSG00000197991		-0.0014676756122126	-0.811105244266541	-0.0249594082193012	0.980101423379266	0.992668433287176	Exon	DLPFC
e369538	ENSG00000197451.11	ENSG00000197451	HNRNPAB	0.0018549462970206	-2.49749090325339	0.0249510648508186	0.980108073641274	0.992672216327506	Exon	DLPFC
e874876	ENSG00000243716.10	ENSG00000243716	NPIPB5	-0.0015305014313248	-0.770991472735807	-0.0249397649522116	0.980117080471673	0.992678386115803	Exon	DLPFC
e215848	ENSG00000185219.16	ENSG00000185219	ZNF445	0.0017533986332691	-2.5662656343766	0.0249307064156182	0.98012430077748	0.992682746451862	Exon	DLPFC
e598078	ENSG00000120029.12	ENSG00000120029	C10orf76	0.0008030290194145	-0.555749998803161	0.0249202541648079	0.980132631975885	0.992685588908848	Exon	DLPFC
e201932	ENSG00000156959.8	ENSG00000156959	LHFPL4	-0.0021602733813429	-2.81828961730213	-0.0249198707544467	0.980132937581661	0.992685588908848	Exon	DLPFC
e894263	ENSG00000172824.14	ENSG00000172824	CES4A	0.0010067790387831	0.590050537953255	0.0249102722794594	0.980140588261095	0.992690385068743	Exon	DLPFC
e1170220	ENSG00000156500.14	ENSG00000156500	FAM122C	-0.0010195504816462	-1.45752240383657	-0.024902267502725	0.980146968649051	0.992690879314048	Exon	DLPFC
e422828	ENSG00000232082.1	ENSG00000232082	RPS6KA2-IT1	0.001772868480281	-2.59819823898669	0.0248977677893745	0.980150555247691	0.992690879314048	Exon	DLPFC
e425162	ENSG00000146540.14	ENSG00000146540	C7orf50	-0.0010829537934829	0.944565865975154	-0.0248966006500645	0.98015148554263	0.992690879314048	Exon	DLPFC
e933186	ENSG00000109083.13	ENSG00000109083	IFT20	0.0008714500491832	-0.469683679083868	0.0248950306655781	0.980152736934524	0.992690879314048	Exon	DLPFC
e7263	ENSG00000049246.14	ENSG00000049246	PER3	-0.0009604609409509	-0.183224888764712	-0.0248872456191287	0.980158942183842	0.992694211471138	Exon	DLPFC
e658044	ENSG00000137509.10	ENSG00000137509	PRCP	-0.0009659853231197	0.414038578130744	-0.024873627200598	0.980169797058685	0.992700095844838	Exon	DLPFC
e953719	ENSG00000108433.15	ENSG00000108433	GOSR2	0.000802546052209	-0.142732534505675	0.0248718203193543	0.980171237275366	0.992700095844838	Exon	DLPFC
e901394	ENSG00000166747.12	ENSG00000166747	AP1G1	-0.0005681636691624	0.668073303986891	-0.0248639741599564	0.980177491239783	0.992700095844838	Exon	DLPFC
e1038222	ENSG00000197013.9	ENSG00000197013	ZNF429	-0.0007263274133702	0.0512320825687627	-0.0248597081409164	0.980180891570308	0.992700095844838	Exon	DLPFC
e548544	ENSG00000138835.22	ENSG00000138835	RGS3	0.0021008413103281	-2.53954267323574	0.0248590115230418	0.980181446825957	0.992700095844838	Exon	DLPFC
e1023865	ENSG00000105520.10	ENSG00000105520	PLPPR2	0.0015158931915809	-0.142893944517569	0.0248580121125665	0.980182243429581	0.992700095844838	Exon	DLPFC
e1137871	ENSG00000100227.17	ENSG00000100227	POLDIP3	0.0014544691214456	-1.8747766562635	0.0248467445073522	0.980191224540691	0.992702681766242	Exon	DLPFC
e1103924	ENSG00000215559.8	ENSG00000215559	ANKRD20A11P	0.0040790200024298	-2.24090779285839	0.0248428928087946	0.980194294628661	0.992702681766242	Exon	DLPFC
e498944	ENSG00000187735.12	ENSG00000187735	TCEA1	-0.0010627840128327	1.56034296193752	-0.0248411658754803	0.98019567112204	0.992702681766242	Exon	DLPFC
e985594	ENSG00000101557.14	ENSG00000101557	USP14	-0.0018489340864761	-2.99729869639491	-0.0248372478962459	0.980198794041038	0.992702681766242	Exon	DLPFC
e718040	ENSG00000184575.11	ENSG00000184575	XPOT	0.0006826101433393	0.83029051649123	0.0248365218398733	0.980199372761657	0.992702681766242	Exon	DLPFC
e794992	ENSG00000100577.18	ENSG00000100577	GSTZ1	-0.001377390669771	-0.642091041814667	-0.0248197756017388	0.980212720754711	0.992711841482924	Exon	DLPFC
e866610	ENSG00000187555.14	ENSG00000187555	USP7	-0.0008313909244452	0.0614288086580504	-0.0248178600760243	0.980214247571042	0.992711841482924	Exon	DLPFC
e664556	ENSG00000149308.16	ENSG00000149308	NPAT	0.0009338316077503	-0.161611334649919	0.0248028663965336	0.980226198650245	0.992718914663319	Exon	DLPFC
e811073	ENSG00000261377.5	ENSG00000261377	PDCD6IPP2	0.0019045015646238	-0.630022251244014	0.0247967407929282	0.980231081213802	0.992718914663319	Exon	DLPFC
e583788	ENSG00000138346.14	ENSG00000138346	DNA2	0.0011362599024363	-1.08067999902406	0.0247953249026523	0.980232209784203	0.992718914663319	Exon	DLPFC
e127717	ENSG00000115380.19	ENSG00000115380	EFEMP1	0.0015595518519034	1.1098608493738	0.0247944681118957	0.980232892710507	0.992718914663319	Exon	DLPFC
e21706	ENSG00000134644.15	ENSG00000134644	PUM1	-0.0008547796667567	0.81341768942624	-0.0247730472564027	0.980249966738941	0.992733253749493	Exon	DLPFC
e402770	ENSG00000135315.11	ENSG00000135315	CEP162	-0.001234910952621	-0.617405685748021	-0.024766823772583	0.980254927324022	0.992735325081236	Exon	DLPFC
e870020	ENSG00000103222.18	ENSG00000103222	ABCC1	0.0014640528364596	-1.65483145530805	0.0247625399627549	0.980258341843368	0.992735830655397	Exon	DLPFC
e637737	ENSG00000162174.12	ENSG00000162174	ASRGL1	-0.0008057015238991	2.5326107751573	-0.0247508675491906	0.980267645638684	0.992737765657815	Exon	DLPFC
e866229	ENSG00000183044.11	ENSG00000183044	ABAT	-0.0009426163024968	1.62210035941694	-0.0247477441997571	0.980270135184571	0.992737765657815	Exon	DLPFC
e372464	ENSG00000112685.13	ENSG00000112685	EXOC2	-0.0006670420213016	0.359870479964528	-0.0247469518655071	0.980270766734965	0.992737765657815	Exon	DLPFC
e111457	ENSG00000115756.12	ENSG00000115756	HPCAL1	-0.0012566727622022	1.03216851024883	-0.0247455128336287	0.980271913752372	0.992737765657815	Exon	DLPFC
e661961	ENSG00000166037.10	ENSG00000166037	CEP57	0.0007926749873461	-0.299403681403275	0.0247389965354902	0.980277107736076	0.992740073305165	Exon	DLPFC
e537782	ENSG00000135048.13	ENSG00000135048	TMEM2	0.0012282111197576	-0.935476205110497	0.0247201866861938	0.980292100616903	0.992748679477012	Exon	DLPFC
e900100	ENSG00000168872.16	ENSG00000168872	DDX19A	0.000556080429527	0.699330048356035	0.0247198148326945	0.9802923970125	0.992748679477012	Exon	DLPFC
e286782	ENSG00000163281.11	ENSG00000163281	GNPDA2	-0.0008126301835122	0.0239469305772274	-0.0247143657856969	0.980296740318834	0.992748679477012	Exon	DLPFC
e1052436	ENSG00000077348.8	ENSG00000077348	EXOSC5	-0.0008671345979096	-0.323485429642413	-0.0247137047427629	0.980297267220543	0.992748679477012	Exon	DLPFC
e935567	ENSG00000167543.15	ENSG00000167543	TP53I13	-0.0019053094861065	-2.92711365463878	-0.0247092196963978	0.980300842145298	0.992749347438766	Exon	DLPFC
e675878	ENSG00000150455.13	ENSG00000150455	TIRAP	-0.0009442648858386	-0.085182914078074	-0.0247013735681035	0.980307096110199	0.992751197815817	Exon	DLPFC
e806802	ENSG00000185024.16	ENSG00000185024	BRF1	0.0010518623980005	-0.69999493490732	0.0246984357080934	0.980309437809845	0.992751197815817	Exon	DLPFC
e1077834	ENSG00000088832.15	ENSG00000088832	FKBP1A	-0.0007197417444205	2.47441161153907	-0.0246959547064991	0.980311415358442	0.992751197815817	Exon	DLPFC
e554147	ENSG00000136807.12	ENSG00000136807	CDK9	0.0006368681614712	0.672825167360205	0.0246852457930562	0.980319951185372	0.992756665615707	Exon	DLPFC
e923707	ENSG00000170310.14	ENSG00000170310	STX8	0.0006577025035664	0.577449504261132	0.0246793766560472	0.980324629339536	0.992756665615707	Exon	DLPFC
e565293	ENSG00000130653.15	ENSG00000130653	PNPLA7	0.0020493224185276	-2.8660762785638	0.0246750918460387	0.980328044663504	0.992756665615707	Exon	DLPFC
e1140623	ENSG00000100427.15	ENSG00000100427	MLC1	0.0011246747136298	0.92023738354918	0.0246707222567232	0.98033152756349	0.992756665615707	Exon	DLPFC
e162029	ENSG00000136560.13	ENSG00000136560	TANK	0.0007808862926496	0.173580902890258	0.0246706354641382	0.980331596743884	0.992756665615707	Exon	DLPFC
e164942	ENSG00000073737.16	ENSG00000073737	DHRS9	-0.0028163524248305	-3.22924639470141	-0.0246672354507314	0.980334306817293	0.992756665615707	Exon	DLPFC
e162046	ENSG00000136560.13	ENSG00000136560	TANK	0.0008764970729035	0.258916117391632	0.02466294182962	0.980337729165419	0.992757150154852	Exon	DLPFC
e269711	ENSG00000152492.13	ENSG00000152492	CCDC50	0.0008699496043299	0.0193180773156548	0.0246528026151579	0.980345810905027	0.992757150154852	Exon	DLPFC
e1133796	ENSG00000100142.14	ENSG00000100142	POLR2F	0.0009950453743068	-0.55660286052238	0.024650735709271	0.980347458389431	0.992757150154852	Exon	DLPFC
e456472	ENSG00000146833.15	ENSG00000146833	TRIM4	-0.0009380755630319	-0.766275306958255	-0.0246446763225656	0.980352288191388	0.992757150154852	Exon	DLPFC
e478688	ENSG00000033050.7	ENSG00000033050	ABCF2	0.0007475282151593	0.11095371750616	0.0246437023472348	0.980353064525462	0.992757150154852	Exon	DLPFC
e785345	ENSG00000100614.17	ENSG00000100614	PPM1A	-0.0006447360445798	1.39323627008576	-0.0246412913646828	0.980354986266112	0.992757150154852	Exon	DLPFC
e93887	ENSG00000117280.12	ENSG00000117280	RAB29	-0.000903312793048	1.25661493717847	-0.0246410322012629	0.980355192839525	0.992757150154852	Exon	DLPFC
e714239	ENSG00000166888.10	ENSG00000166888	STAT6	-0.0011643938607259	-0.957329014164434	-0.0246184435757775	0.980373197736936	0.992770773332214	Exon	DLPFC
e600537	ENSG00000108055.9	ENSG00000108055	SMC3	-0.0009713553032428	-0.496710649127597	-0.0246168390900496	0.980374476637663	0.992770773332214	Exon	DLPFC
e243386	ENSG00000145088.8	ENSG00000145088	EAF2	0.0018444288684063	-2.54732167888919	0.0246056540197625	0.980383392015676	0.9927743598529	Exon	DLPFC
e1053703	ENSG00000160570.13	ENSG00000160570	DEDD2	0.0010442281260851	2.23587679228211	0.0246021908118796	0.980386152464399	0.9927743598529	Exon	DLPFC
e668102	ENSG00000137656.11	ENSG00000137656	BUD13	-0.001031656457988	-1.60352264924874	-0.0245985865368119	0.980389025355	0.9927743598529	Exon	DLPFC
e729001	ENSG00000120800.4	ENSG00000120800	UTP20	0.0011759491550862	-1.39710979002248	0.0245977651911449	0.980389680032108	0.9927743598529	Exon	DLPFC
e1166593	ENSG00000130224.14	ENSG00000130224	LRCH2	-0.0011515055203919	-1.83180475493202	-0.0245909390663948	0.980395120991022	0.992776917293642	Exon	DLPFC
e82960	ENSG00000094975.13	ENSG00000094975	SUCO	0.0008030528096208	0.0822017638151742	0.0245836457731456	0.980400934321026	0.992779851791964	Exon	DLPFC
e500935	ENSG00000104442.9	ENSG00000104442	ARMC1	0.0005036507658995	1.59717893492541	0.0245731931589774	0.980409265880828	0.992785336291181	Exon	DLPFC
e29191	ENSG00000117010.15	ENSG00000117010	ZNF684	0.0011573725061942	-1.76479183265159	0.0245694213080323	0.980412272344734	0.992785428457255	Exon	DLPFC
e522492	ENSG00000179832.17	ENSG00000179832	MROH1	0.0011371612156347	-0.428437613473154	0.0245458633656555	0.980431049896744	0.99280149070021	Exon	DLPFC
e1083805	ENSG00000088970.15	ENSG00000088970	KIZ	0.0011337154864485	-1.16118803437993	0.0245372138990375	0.980437944211667	0.992805519711381	Exon	DLPFC
e272859	ENSG00000119231.10	ENSG00000119231	SENP5	0.000646897411283	0.390126016023012	0.0245181996673775	0.980453100076355	0.992812073605054	Exon	DLPFC
e553188	ENSG00000136895.18	ENSG00000136895	GARNL3	0.0005890991243883	0.670920696663031	0.0245163836776881	0.980454547565875	0.992812073605054	Exon	DLPFC
e13545	ENSG00000127463.13	ENSG00000127463	EMC1	-0.0007271017820328	0.508455448969925	-0.024515417956629	0.980455317323087	0.992812073605054	Exon	DLPFC
e289834	ENSG00000128050.8	ENSG00000128050	PAICS	-0.0008223432346284	-0.363548420955657	-0.0245115075210423	0.980458434254365	0.992812073605054	Exon	DLPFC
e1054864	ENSG00000176531.10	ENSG00000176531	PHLDB3	0.0012234173277857	-1.73983916370687	0.0245091802617751	0.980460289267086	0.992812073605054	Exon	DLPFC
e1121116	ENSG00000099949.18	ENSG00000099949	LZTR1	0.0009509716318249	-0.130903670862509	0.0245056367068134	0.980463113765455	0.992812073605054	Exon	DLPFC
e154868	ENSG00000121988.17	ENSG00000121988	ZRANB3	0.0007436195731309	0.99954862311433	0.0245022453323593	0.980465816963948	0.992812073605054	Exon	DLPFC
e549209	ENSG00000106948.16	ENSG00000106948	AKNA	-0.0020522629488175	-3.12492344015701	-0.0244899300805871	0.980475633213054	0.992812073605054	Exon	DLPFC
e1005171	ENSG00000256463.8	ENSG00000256463	SALL3	-0.0015426812964823	-0.352222397019432	-0.0244877475970461	0.980477372828802	0.992812073605054	Exon	DLPFC
e1069593	ENSG00000213020.8	ENSG00000213020	ZNF611	-0.0009060887184575	-0.548002180475434	-0.0244850007897531	0.980479562256315	0.992812073605054	Exon	DLPFC
e85526	ENSG00000230124.6	ENSG00000230124	ACBD6	0.0005513601917466	1.22687204688895	0.0244841345330271	0.980480252733	0.992812073605054	Exon	DLPFC
e744978	ENSG00000184992.10	ENSG00000184992	BRI3BP	0.0008889501436438	-0.918484632879989	0.0244839388623713	0.980480408698343	0.992812073605054	Exon	DLPFC
e1094996	ENSG00000198185.11	ENSG00000198185	ZNF334	-0.0007330438111309	2.81555581645803	-0.024481543134338	0.98048231828747	0.992812073605054	Exon	DLPFC
e615828	ENSG00000132286.11	ENSG00000132286	TIMM10B	0.0008858883943231	0.0167459262998981	0.0244604425845148	0.980499137138175	0.992826151725893	Exon	DLPFC
e155522	ENSG00000150540.13	ENSG00000150540	HNMT	-0.0010815968792692	-0.679807105260108	-0.0244547112592126	0.980503705471093	0.992827825266353	Exon	DLPFC
e272201	ENSG00000061938.16	ENSG00000061938	TNK2	0.0017113256106529	-2.18031671851144	0.0244466416023509	0.980510137645741	0.992831386059928	Exon	DLPFC
e1004615	ENSG00000179981.9	ENSG00000179981	TSHZ1	0.0008805150653352	3.7302348901082	0.0244383574907842	0.980516740759603	0.992832253436401	Exon	DLPFC
e284462	ENSG00000065882.15	ENSG00000065882	TBC1D1	0.0010311491562219	-0.416171762482261	0.0244365971304969	0.980518143910774	0.992832253436401	Exon	DLPFC
e83826	ENSG00000237249.1	ENSG00000237249		0.0013556359559499	-2.12708621796996	0.0244206473209821	0.980530857216634	0.992832253436401	Exon	DLPFC
e127736	ENSG00000115380.19	ENSG00000115380	EFEMP1	0.0017059858432718	0.453974485851962	0.0244182257221035	0.980532787429914	0.992832253436401	Exon	DLPFC
e66462	ENSG00000163159.11	ENSG00000163159	VPS72	0.000582387352386	1.48453425181238	0.0244174643652356	0.980533394293919	0.992832253436401	Exon	DLPFC
e12356	ENSG00000058453.16	ENSG00000058453	CROCC	0.001939896069535	-2.95778043380093	0.0244170262870137	0.980533743478276	0.992832253436401	Exon	DLPFC
e478896	ENSG00000013374.15	ENSG00000013374	NUB1	-0.0007967980297976	-0.47828410758629	-0.0244134824548239	0.980536568204004	0.992832253436401	Exon	DLPFC
e519712	ENSG00000177335.10	ENSG00000177335	C8orf31	-0.0021079766577617	-2.9057245040709	-0.0244071648745042	0.980541603835734	0.992832253436401	Exon	DLPFC
e1161606	ENSG00000165259.13	ENSG00000165259	HDX	0.0009563936607532	-1.18683348710888	0.0244026495197807	0.980545202945739	0.992832253436401	Exon	DLPFC
e982862	ENSG00000187531.13	ENSG00000187531	SIRT7	-0.0012535654630786	-1.59047485083335	-0.0243998973763501	0.980547396631161	0.992832253436401	Exon	DLPFC
e926769	ENSG00000141027.20	ENSG00000141027	NCOR1	-0.0005544212738116	0.858243462721337	-0.0243994220648845	0.980547775493638	0.992832253436401	Exon	DLPFC
e319955	ENSG00000180104.15	ENSG00000180104	EXOC3	-0.0005958588804125	0.938374686962651	-0.0243890848395267	0.980556015116698	0.992832253436401	Exon	DLPFC
e68271	ENSG00000188643.10	ENSG00000188643	S100A16	0.0014275491379004	-1.33648652789523	0.0243874059075095	0.980557353364489	0.992832253436401	Exon	DLPFC
e665750	ENSG00000086848.14	ENSG00000086848	ALG9	0.0012252486720061	-1.02087967023801	0.0243865784481624	0.980558012918101	0.992832253436401	Exon	DLPFC
e572182	ENSG00000078403.16	ENSG00000078403	MLLT10	-0.0008943914101211	-1.25294899962137	-0.0243857187821228	0.980558698143128	0.992832253436401	Exon	DLPFC
e951335	ENSG00000186566.12	ENSG00000186566	GPATCH8	0.0007416708824838	0.657317542127402	0.0243845008023907	0.980559668973867	0.992832253436401	Exon	DLPFC
e942861	ENSG00000108306.11	ENSG00000108306	FBXL20	0.0006089062926517	2.26912346053291	0.0243786219611345	0.980564354897734	0.992832253436401	Exon	DLPFC
e981655	ENSG00000184009.9	ENSG00000184009	ACTG1	0.0006114250498802	6.66962827223458	0.0243752617644879	0.980567033253341	0.992832253436401	Exon	DLPFC
e981660	ENSG00000184009.9	ENSG00000184009	ACTG1	0.0006114250498802	6.66962827223458	0.0243752617644879	0.980567033253341	0.992832253436401	Exon	DLPFC
e205828	ENSG00000177463.15	ENSG00000177463	NR2C2	0.0019438928503989	-2.80795152911199	0.0243714386188956	0.980570080617947	0.992832253436401	Exon	DLPFC
e529734	ENSG00000096872.15	ENSG00000096872	IFT74	-0.0009934755824506	-0.0072735617034552	-0.0243651344234766	0.980575105585976	0.992832253436401	Exon	DLPFC
e1106317	ENSG00000156299.13	ENSG00000156299	TIAM1	0.0008781936941019	-0.386782933424749	0.024361647644968	0.980577884838753	0.992832253436401	Exon	DLPFC
e587640	ENSG00000272916.5	ENSG00000272916		0.0006373415715216	1.53920158178369	0.0243540633529912	0.980583930151736	0.992832253436401	Exon	DLPFC
e310795	ENSG00000071205.11	ENSG00000071205	ARHGAP10	-0.0009637797681001	1.99984870756375	-0.024352004225003	0.980585571448599	0.992832253436401	Exon	DLPFC
e443400	ENSG00000126522.16	ENSG00000126522	ASL	0.0011508903854703	-1.33782008641554	0.0243448840026491	0.98059124686071	0.992832253436401	Exon	DLPFC
e204422	ENSG00000132170.19	ENSG00000132170	PPARG	0.0017697567146497	-2.94537026200872	0.0243334450389073	0.980600364672603	0.992832253436401	Exon	DLPFC
e866601	ENSG00000187555.14	ENSG00000187555	USP7	-0.0006141224503579	1.19366035861932	-0.0243323781758402	0.980601215051926	0.992832253436401	Exon	DLPFC
e983042	ENSG00000169696.15	ENSG00000169696	ASPSCR1	0.0012301732080708	-1.66267461851062	0.0243292470466175	0.980603710824596	0.992832253436401	Exon	DLPFC
e874964	ENSG00000243716.10	ENSG00000243716	NPIPB5	-0.0014935978582731	-1.47364487435598	-0.0243272425697565	0.980605308560916	0.992832253436401	Exon	DLPFC
e981665	ENSG00000184009.9	ENSG00000184009	ACTG1	0.0006101679173026	6.66962639348446	0.0243251648309471	0.980606964693241	0.992832253436401	Exon	DLPFC
e715855	ENSG00000175203.15	ENSG00000175203	DCTN2	0.0034523803990116	-1.75155124151962	0.0243136359716981	0.980616154163812	0.992832253436401	Exon	DLPFC
e1123283	ENSG00000133460.19	ENSG00000133460	SLC2A11	-0.0013400239696149	-1.73157654692026	-0.0243133951985855	0.980616346080263	0.992832253436401	Exon	DLPFC
e201668	ENSG00000168137.15	ENSG00000168137	SETD5	-0.0015915908256518	-2.15977782649365	-0.0243104815593395	0.980618668496245	0.992832253436401	Exon	DLPFC
e484163	ENSG00000164733.20	ENSG00000164733	CTSB	0.0007978400944052	1.83723189117617	0.0243059602883672	0.980622272330498	0.992832253436401	Exon	DLPFC
e451142	ENSG00000085563.14	ENSG00000085563	ABCB1	-0.0019577892412952	-2.35106496380063	-0.0243047252438084	0.980623256765235	0.992832253436401	Exon	DLPFC
e451148	ENSG00000085563.14	ENSG00000085563	ABCB1	-0.0019577892412952	-2.35106496380063	-0.0243047252438084	0.980623256765235	0.992832253436401	Exon	DLPFC
e1122603	ENSG00000100228.12	ENSG00000100228	RAB36	0.0011871450425682	-1.48460418379272	0.0243022331421591	0.980625243180643	0.992832253436401	Exon	DLPFC
e1113555	ENSG00000160213.5	ENSG00000160213	CSTB	-0.000970570223626	0.789526901243067	-0.0243021271935605	0.980625327630624	0.992832253436401	Exon	DLPFC
e394186	ENSG00000112715.20	ENSG00000112715	VEGFA	-0.0023674516183808	-2.06785991270981	-0.0242952998367368	0.980630769611039	0.992832253436401	Exon	DLPFC
e368003	ENSG00000165671.18	ENSG00000165671	NSD1	0.0010108574746904	-1.26414758007948	0.024291904791945	0.980633475749014	0.992832253436401	Exon	DLPFC
e523582	ENSG00000213563.6	ENSG00000213563	C8orf82	0.0014465418771502	-2.15469363115181	0.0242869369647095	0.980637435528082	0.992832253436401	Exon	DLPFC
e746022	ENSG00000061936.9	ENSG00000061936	SFSWAP	-0.0009293669063119	0.0141049216826391	-0.0242846796990869	0.980639234760126	0.992832253436401	Exon	DLPFC
e671354	ENSG00000149428.18	ENSG00000149428	HYOU1	0.0008948279170612	0.10940011248195	0.0242822931407756	0.98064113704951	0.992832253436401	Exon	DLPFC
e1075850	ENSG00000251369.8	ENSG00000251369	ZNF550	-0.0013531714065142	-1.89417894843092	-0.0242802550705806	0.980642761564397	0.992832253436401	Exon	DLPFC
e1108964	ENSG00000142197.12	ENSG00000142197	DOPEY2	0.0011610648928441	-1.05456050777061	0.0242789693293891	0.98064378640927	0.992832253436401	Exon	DLPFC
e670883	ENSG00000186166.8	ENSG00000186166	CCDC84	0.0011481713835959	-1.00669676599208	0.0242773073664117	0.980645111134891	0.992832253436401	Exon	DLPFC
e467827	ENSG00000128513.14	ENSG00000128513	POT1	0.0011029715755241	-0.879259525984495	0.0242721898759256	0.980649190209704	0.992832419840461	Exon	DLPFC
e435733	ENSG00000173852.14	ENSG00000173852	DPY19L1	0.0012351371362845	-1.75330917638395	0.0242663022458746	0.980653883151826	0.992832419840461	Exon	DLPFC
e136483	ENSG00000115318.11	ENSG00000115318	LOXL3	0.0020493056148833	-3.09808991728573	0.024262966392124	0.980656542111408	0.992832419840461	Exon	DLPFC
e981642	ENSG00000184009.9	ENSG00000184009	ACTG1	0.0006085940628153	6.66963235438904	0.0242624699282714	0.980656937835405	0.992832419840461	Exon	DLPFC
e1171907	ENSG00000203930.10	ENSG00000203930	LINC00632	0.0011258447708467	1.05790599749965	0.02425059726906	0.980666401357955	0.992836552762094	Exon	DLPFC
e1126345	ENSG00000100219.16	ENSG00000100219	XBP1	0.0016429680327449	-1.81756041830837	0.024248922489351	0.980667736300521	0.992836552762094	Exon	DLPFC
e985123	ENSG00000141556.20	ENSG00000141556	TBCD	0.0008093696172491	-0.327931637442783	0.0242429691028668	0.980672481658805	0.992836552762094	Exon	DLPFC
e247403	ENSG00000169714.16	ENSG00000169714	CNBP	-0.0006477188791607	1.55729256844506	-0.0242427171822778	0.980672682461079	0.992836552762094	Exon	DLPFC
e975127	ENSG00000132471.11	ENSG00000132471	WBP2	-0.0020294769819448	-2.9817835464262	-0.0242249043438289	0.980686880821233	0.992846084158566	Exon	DLPFC
e103466	ENSG00000143633.12	ENSG00000143633	C1orf131	-0.0014389480350137	-1.74982797976441	-0.0242235901682164	0.980687928332164	0.992846084158566	Exon	DLPFC
e13001	ENSG00000074964.16	ENSG00000074964	ARHGEF10L	0.0014747352743179	-2.42060023294004	0.0242179085102676	0.980692457102335	0.992847717298079	Exon	DLPFC
e589371	ENSG00000148606.12	ENSG00000148606	POLR3A	-0.0009072430313629	-0.592205539682537	-0.0242129034441081	0.980696446571162	0.992848804443751	Exon	DLPFC
e785237	ENSG00000126773.12	ENSG00000126773	PCNX4	-0.0006749889961919	0.401712544279622	-0.0242084671254988	0.980699982699609	0.992849410380464	Exon	DLPFC
e218400	ENSG00000132153.14	ENSG00000132153	DHX30	0.0013939041140151	-2.03869860264648	0.0242048368272549	0.980702876360609	0.992849410380464	Exon	DLPFC
e1148966	ENSG00000198947.15	ENSG00000198947	DMD	-0.0017253817745526	-2.13323584486949	-0.0241960730557579	0.98070986184387	0.992853468456256	Exon	DLPFC
e335450	ENSG00000157107.13	ENSG00000157107	FCHO2	-0.0009787149451854	-0.656668620303984	-0.0241924922160458	0.98071271608301	0.992853468456256	Exon	DLPFC
e778967	ENSG00000100941.8	ENSG00000100941	PNN	-0.0008016246333917	1.64852705369733	-0.0241862569779357	0.980717686107979	0.992854488781461	Exon	DLPFC
e1129241	ENSG00000183963.18	ENSG00000183963	SMTN	0.0016659179227732	-1.19607108810453	0.0241839120351944	0.980719555230694	0.992854488781461	Exon	DLPFC
e981668	ENSG00000184009.9	ENSG00000184009	ACTG1	0.0006064572348102	6.66960780991877	0.0241778328323513	0.980724400883036	0.992856268478804	Exon	DLPFC
e755840	ENSG00000139687.13	ENSG00000139687	RB1	0.0007172470646196	0.398930858820437	0.0241743907952247	0.980727144485711	0.992856268478804	Exon	DLPFC
e1048955	ENSG00000006712.14	ENSG00000006712	PAF1	-0.0009188857030581	0.173843466903367	-0.0241672348741315	0.980732848377349	0.992859091190709	Exon	DLPFC
e117345	ENSG00000115211.15	ENSG00000115211	EIF2B4	0.001161825576026	-1.73623695879295	0.0241492234196605	0.980747205077838	0.992865458044932	Exon	DLPFC
e855505	ENSG00000140983.13	ENSG00000140983	RHOT2	0.0013759190862672	-1.77415079570182	0.0241489148683866	0.980747451020175	0.992865458044932	Exon	DLPFC
e966250	ENSG00000198231.12	ENSG00000198231	DDX42	-0.0007952924432095	1.11781486841482	-0.0241447180108832	0.980750796282654	0.992865458044932	Exon	DLPFC
e708462	ENSG00000139546.10	ENSG00000139546	TARBP2	0.000863706683698	-0.756356341465031	0.0241391074504252	0.980755268390558	0.992865458044932	Exon	DLPFC
e208522	ENSG00000077097.14	ENSG00000077097	TOP2B	-0.0006229512304754	2.61975835332714	-0.0241389847013432	0.98075536623233	0.992865458044932	Exon	DLPFC
e933988	ENSG00000007202.14	ENSG00000007202	KIAA0100	0.0005708875334729	1.06528967866618	0.0241349882976494	0.98075855171635	0.992865458044932	Exon	DLPFC
e805632	ENSG00000088808.16	ENSG00000088808	PPP1R13B	0.0014159065949338	-1.28774495336307	0.0241302630925911	0.980762318119332	0.992865458044932	Exon	DLPFC
e1165017	ENSG00000101844.17	ENSG00000101844	ATG4A	0.0013967951654934	-1.84389697900394	0.0241300814246786	0.980762462924605	0.992865458044932	Exon	DLPFC
e420785	ENSG00000122335.13	ENSG00000122335	SERAC1	0.0008553556681134	-0.472943537915957	0.0240926451693621	0.980792302919787	0.992890278662579	Exon	DLPFC
e80971	ENSG00000198771.10	ENSG00000198771	RCSD1	0.0010431296000912	0.894461063790605	0.0240920058810477	0.980792812489156	0.992890278662579	Exon	DLPFC
e668696	ENSG00000160613.12	ENSG00000160613	PCSK7	0.0010920385391785	-1.52801548508214	0.0240658418604524	0.980813667536059	0.992906518232366	Exon	DLPFC
e170073	ENSG00000237298.9	ENSG00000237298	TTN-AS1	0.0014849810318862	-1.58068915896749	0.0240622916582148	0.980816497363397	0.992906518232366	Exon	DLPFC
e195822	ENSG00000184182.18	ENSG00000184182	UBE2F	-0.0006617649426045	0.179801267974972	-0.0240609063196704	0.98081760160165	0.992906518232366	Exon	DLPFC
e205153	ENSG00000163520.13	ENSG00000163520	FBLN2	-0.0019725595041642	-2.57564682102536	-0.0240509871950363	0.980825508028854	0.99291157035336	Exon	DLPFC
e750149	ENSG00000122026.10	ENSG00000122026	RPL21	0.0008938831106063	3.03320796515203	0.0240433339957396	0.980831608312717	0.992914358187604	Exon	DLPFC
e419612	ENSG00000112029.9	ENSG00000112029	FBXO5	0.0014770200890055	-1.87878096754648	0.0240380604380201	0.980835811810212	0.992914358187604	Exon	DLPFC
e417734	ENSG00000131013.3	ENSG00000131013	PPIL4	-0.0006909544969742	0.253058039389551	-0.0240353745311295	0.980837952718603	0.992914358187604	Exon	DLPFC
e585361	ENSG00000166224.16	ENSG00000166224	SGPL1	0.0009410119234519	-1.01900956045343	0.0240328998889779	0.980839925230194	0.992914358187604	Exon	DLPFC
e1013056	ENSG00000167670.15	ENSG00000167670	CHAF1A	-0.0012016215535999	-2.08391759366223	-0.0240231385726645	0.980847705875328	0.992914518806862	Exon	DLPFC
e1035909	ENSG00000105669.13	ENSG00000105669	COPE	0.0006236845415516	0.886455617966543	0.0240231340748767	0.980847709460469	0.992914518806862	Exon	DLPFC
e104381	ENSG00000173726.10	ENSG00000173726	TOMM20	0.0007208582316666	2.23086899514747	0.0240217265630997	0.980848831373824	0.992914518806862	Exon	DLPFC
e107603	ENSG00000143653.9	ENSG00000143653	SCCPDH	-0.0011473595790716	0.321217783513166	-0.0240153004477804	0.98085395356562	0.992914830390371	Exon	DLPFC
e576543	ENSG00000108100.17	ENSG00000108100	CCNY	-0.000470794769544	1.704331480732	-0.0240140242318257	0.980854970824597	0.992914830390371	Exon	DLPFC
e977548	ENSG00000184640.17	ENSG00000184640	SEPT9	-0.0022781939576889	-3.06546292870253	-0.0239951597603679	0.98087000750983	0.992923813407716	Exon	DLPFC
e752706	ENSG00000120699.12	ENSG00000120699	EXOSC8	0.0010260017322796	-0.805331219169975	0.0239926534321993	0.980872005279953	0.992923813407716	Exon	DLPFC
e430331	ENSG00000071189.21	ENSG00000071189	SNX13	0.0005572483064001	1.28866348188941	0.0239919169856429	0.980872592294456	0.992923813407716	Exon	DLPFC
e457671	ENSG00000213413.2	ENSG00000213413	PVRIG	-0.0056292276833479	-4.10308063248594	-0.0239862340492828	0.980877122108999	0.992925447193734	Exon	DLPFC
e344682	ENSG00000134982.16	ENSG00000134982	APC	0.000894146789779	0.298418389034692	0.0239805130806989	0.980881682239291	0.992926110249212	Exon	DLPFC
e942882	ENSG00000266469.1	ENSG00000266469		-0.0011931097638477	-0.811313482674505	-0.0239780960415608	0.980883608838661	0.992926110249212	Exon	DLPFC
e416880	ENSG00000112425.13	ENSG00000112425	EPM2A	0.0010907960542476	-1.4935574178152	0.0239655831237121	0.980893582770648	0.992932810593305	Exon	DLPFC
e294784	ENSG00000138759.17	ENSG00000138759	FRAS1	-0.0015865403394058	-1.73276858396556	-0.0239624756898036	0.980896059678164	0.992932810593305	Exon	DLPFC
e86963	ENSG00000116698.20	ENSG00000116698	SMG7	-0.000720812767436	0.361712734091542	-0.0239564396690008	0.980900870936386	0.992934729224771	Exon	DLPFC
e848136	ENSG00000140526.17	ENSG00000140526	ABHD2	-0.0013332330939656	-1.89104517567184	-0.0239519764387108	0.980904428537798	0.992935378811719	Exon	DLPFC
e617420	ENSG00000166444.18	ENSG00000166444	ST5	0.001333226559858	-2.01276584845507	0.0239399922030206	0.980913981068022	0.992936260544051	Exon	DLPFC
e998292	ENSG00000141627.13	ENSG00000141627	DYM	-0.0005595464357807	1.35108888022919	-0.0239397638089195	0.980914163119004	0.992936260544051	Exon	DLPFC
e1005805	ENSG00000267270.5	ENSG00000267270	PARD6G-AS1	-0.0020547487882878	-0.628172318180233	-0.0239366425590896	0.98091665104061	0.992936260544051	Exon	DLPFC
e351232	ENSG00000113615.12	ENSG00000113615	SEC24A	-0.0011968406616122	-1.7461811069781	-0.0239362510045185	0.980916963145431	0.992936260544051	Exon	DLPFC
e755033	ENSG00000174032.16	ENSG00000174032	SLC25A30	-0.0010877993688213	-1.61101470009425	-0.0239323651112124	0.980920060558117	0.992936444290701	Exon	DLPFC
e570159	ENSG00000282246.1	ENSG00000282246		0.0008183150332104	-0.386020190550917	0.0239212744235085	0.980928900853065	0.99294074624971	Exon	DLPFC
e1024650	ENSG00000171295.12	ENSG00000171295	ZNF440	0.0012131899157833	-1.02661531385027	0.0239197170017752	0.980930142261167	0.99294074624971	Exon	DLPFC
e435736	ENSG00000173852.14	ENSG00000173852	DPY19L1	0.0008722060896686	0.514203424943868	0.0239145105035368	0.980934292318586	0.992941995511637	Exon	DLPFC
e446916	ENSG00000274523.4	ENSG00000274523	RCC1L	-0.000683114532306	-0.187897772793154	-0.0239025744540262	0.980943806448573	0.99294867448465	Exon	DLPFC
e899799	ENSG00000261556.9	ENSG00000261556	SMG1P7	0.0017276942746163	-1.76758643809578	0.0238974341698053	0.980947903729018	0.992949870292879	Exon	DLPFC
e733424	ENSG00000151148.13	ENSG00000151148	UBE3B	-0.0007954811990721	-0.350282986324445	-0.0238797005392392	0.980962039071448	0.992958338668706	Exon	DLPFC
e1089836	ENSG00000088367.21	ENSG00000088367	EPB41L1	-0.0008702463555205	1.15828170843212	-0.0238796220242858	0.980962101655136	0.992958338668706	Exon	DLPFC
e1009558	ENSG00000079313.12	ENSG00000079313	REXO1	-0.00122161152847	-1.08708215521552	-0.0238744959012735	0.980966187650038	0.992959523014024	Exon	DLPFC
e519242	ENSG00000171045.14	ENSG00000171045	TSNARE1	-0.0010576561939814	-1.06977521143381	-0.0238667893532923	0.980972330483623	0.992961106856661	Exon	DLPFC
e770939	ENSG00000100813.14	ENSG00000100813	ACIN1	0.0005749392012392	1.54206950014739	0.0238652163819993	0.980973584287789	0.992961106856661	Exon	DLPFC
e480886	ENSG00000146918.19	ENSG00000146918	NCAPG2	0.0014039158950871	-2.35888718189113	0.0238493682866814	0.980986216693832	0.99297094200598	Exon	DLPFC
e991865	ENSG00000134490.13	ENSG00000134490	TMEM241	0.00137250300383	-1.41733663043109	0.0238387714946116	0.980994663325419	0.99297654019729	Exon	DLPFC
e912852	ENSG00000108963.17	ENSG00000108963	DPH1	0.0007606516864492	0.377659515700547	0.0238278975910864	0.981003330842905	0.992980380517811	Exon	DLPFC
e981672	ENSG00000184009.9	ENSG00000184009	ACTG1	0.0005976483059336	6.66958911473895	0.0238266950950478	0.981004289344783	0.992980380517811	Exon	DLPFC
e255075	ENSG00000163754.17	ENSG00000163754	GYG1	0.000622688572216	2.01000994099006	0.0238172576776612	0.981011811850591	0.992985043226427	Exon	DLPFC
e401559	ENSG00000118418.14	ENSG00000118418	HMGN3	0.0009436311462635	0.669489812816573	0.0238098041594106	0.981017753004124	0.992988105259428	Exon	DLPFC
e824689	ENSG00000166200.14	ENSG00000166200	COPS2	0.0006370640778308	1.31626799736331	0.0238022450581686	0.981023778318288	0.992991252461532	Exon	DLPFC
e302442	ENSG00000138785.14	ENSG00000138785	INTS12	0.000868219333259	-0.747476881865806	0.0237811566670545	0.981040587753837	0.993005315288976	Exon	DLPFC
e44453	ENSG00000132485.13	ENSG00000132485	ZRANB2	0.0005835017335816	0.859925778494674	0.0237681650964045	0.981050943264463	0.993008721429341	Exon	DLPFC
e981678	ENSG00000184009.9	ENSG00000184009	ACTG1	0.0005960323558173	6.66958231049957	0.0237619115862272	0.981055927904711	0.993008721429341	Exon	DLPFC
e742443	ENSG00000184445.11	ENSG00000184445	KNTC1	0.0014273631887449	-2.37787121871044	0.0237579674930645	0.98105907172112	0.993008721429341	Exon	DLPFC
e213604	ENSG00000168026.17	ENSG00000168026	TTC21A	0.0017846101334703	-2.46176595722449	0.0237578405621996	0.981059172897065	0.993008721429341	Exon	DLPFC
e339687	ENSG00000134480.13	ENSG00000134480	CCNH	0.0006799398090214	1.07913732186959	0.0237550499599955	0.981061397271939	0.993008721429341	Exon	DLPFC
e500229	ENSG00000171316.11	ENSG00000171316	CHD7	0.0017157317385867	-1.71609350441156	0.0237549844763519	0.981061449468621	0.993008721429341	Exon	DLPFC
e748161	ENSG00000196199.13	ENSG00000196199	MPHOSPH8	0.0005947153617686	1.15668660761102	0.0237468670742387	0.981067919809556	0.993012318940252	Exon	DLPFC
e251655	ENSG00000138231.12	ENSG00000138231	DBR1	0.0013493342959124	-2.10210389502977	0.0237337814456192	0.981078350301813	0.993017339957626	Exon	DLPFC
e144724	ENSG00000144218.18	ENSG00000144218	AFF3	0.0011452708622584	-0.31176844234406	0.0237332472324952	0.981078776120619	0.993017339957626	Exon	DLPFC
e114686	ENSG00000138031.14	ENSG00000138031	ADCY3	-0.0008804730591666	0.117873229130282	-0.0237296683701983	0.981081628815315	0.993017339957626	Exon	DLPFC
e620489	ENSG00000129084.17	ENSG00000129084	PSMA1	0.0007623922923387	1.24555773044296	0.0237215124515361	0.981088129861521	0.993020968478882	Exon	DLPFC
e408403	ENSG00000010810.17	ENSG00000010810	FYN	0.0005708343519232	1.02570683329009	0.0237119562670121	0.981095747054973	0.993025411942638	Exon	DLPFC
e1093021	ENSG00000132824.13	ENSG00000132824	SERINC3	0.0005643081498484	2.72597423545241	0.0237086879302174	0.981098352232527	0.993025411942638	Exon	DLPFC
e247393	ENSG00000169714.16	ENSG00000169714	CNBP	-0.0006332181561961	1.55730474617904	-0.0236990776244311	0.981106012568145	0.993027262187327	Exon	DLPFC
e247413	ENSG00000169714.16	ENSG00000169714	CNBP	-0.0006332181561961	1.55730474617904	-0.0236990776244311	0.981106012568145	0.993027262187327	Exon	DLPFC
e239088	ENSG00000144821.9	ENSG00000144821	MYH15	-0.0015527229417163	-2.10070080099629	-0.0236880356904592	0.98111481405092	0.993033025429505	Exon	DLPFC
e273621	ENSG00000122068.12	ENSG00000122068	FYTTD1	0.0006894925015452	0.783617663872976	0.0236846171326118	0.9811175389706	0.993033025429505	Exon	DLPFC
e1151711	ENSG00000102226.9	ENSG00000102226	USP11	0.0008257062553681	2.42157787059346	0.0236657780702192	0.98113255552077	0.993045272726171	Exon	DLPFC
e768893	ENSG00000100888.12	ENSG00000100888	CHD8	0.0007978958952707	-0.405475984430783	0.0236517964527814	0.981143700223044	0.99305115185326	Exon	DLPFC
e78381	ENSG00000143224.17	ENSG00000143224	PPOX	-0.0012335547821362	-1.75567247382043	-0.0236476260136122	0.981147024467403	0.99305115185326	Exon	DLPFC
e1083767	ENSG00000088970.15	ENSG00000088970	KIZ	0.0010930895592496	-1.16105396625041	0.0236401980736705	0.98115294525652	0.99305115185326	Exon	DLPFC
e1083770	ENSG00000088970.15	ENSG00000088970	KIZ	0.0010930895592496	-1.16105396625041	0.0236401980736705	0.98115294525652	0.99305115185326	Exon	DLPFC
e1083781	ENSG00000088970.15	ENSG00000088970	KIZ	0.0010930895592496	-1.16105396625041	0.0236401980736705	0.98115294525652	0.99305115185326	Exon	DLPFC
e307710	ENSG00000164073.9	ENSG00000164073	MFSD8	0.0007609734378301	-0.292431246293155	0.0236353785600329	0.981156786877247	0.993052088466122	Exon	DLPFC
e449068	ENSG00000187391.19	ENSG00000187391	MAGI2	-0.0013882687080527	-1.81061104557689	-0.0236198824772981	0.981169138764061	0.993061638490259	Exon	DLPFC
e107668	ENSG00000227953.6	ENSG00000227953	LINC01341	0.001796797338437	-2.69342674127603	0.0236087401117154	0.98117802031718	0.993066453545146	Exon	DLPFC
e703304	ENSG00000135472.8	ENSG00000135472	FAIM2	-0.0015159141791854	-2.14221058895868	-0.0236033570045987	0.981182311179906	0.993066453545146	Exon	DLPFC
e818098	ENSG00000137802.13	ENSG00000137802	MAPKBP1	0.0008745301402692	-0.416946133133593	0.0236029382454085	0.981182644971949	0.993066453545146	Exon	DLPFC
e84298	ENSG00000198797.6	ENSG00000198797	BRINP2	-0.0011041524631738	1.08095182626709	-0.0235861778989752	0.981196004610496	0.993072330098882	Exon	DLPFC
e1037377	ENSG00000105726.16	ENSG00000105726	ATP13A1	-0.0012148425703752	-1.51736124138439	-0.0235846854196015	0.98119719426307	0.993072330098882	Exon	DLPFC
e426159	ENSG00000106012.17	ENSG00000106012	IQCE	0.0018421537178885	-2.94840791163086	0.023584678134321	0.981197200070154	0.993072330098882	Exon	DLPFC
e210260	ENSG00000170266.15	ENSG00000170266	GLB1	-0.0007715960280068	-0.6125284391047	-0.0235733006725142	0.981206269025494	0.993076919419348	Exon	DLPFC
e1010582	ENSG00000099860.8	ENSG00000099860	GADD45B	-0.0029919559307628	-1.49454084852088	-0.0235684977605148	0.981210097419163	0.993076919419348	Exon	DLPFC
e182075	ENSG00000115020.16	ENSG00000115020	PIKFYVE	-0.0006379286524836	0.249185722861323	-0.0235680135031355	0.98121048341999	0.993076919419348	Exon	DLPFC
e644419	ENSG00000168056.15	ENSG00000168056	LTBP3	-0.0014540135294553	-1.56070540134693	-0.0235569632635011	0.981219291550532	0.993082882483212	Exon	DLPFC
e929210	ENSG00000177302.14	ENSG00000177302	TOP3A	-0.0010558870290521	-1.29095620471422	-0.0235519397868721	0.98122329575748	0.993083983519869	Exon	DLPFC
e483474	ENSG00000173273.15	ENSG00000173273	TNKS	0.0006418153298843	0.529051035894964	0.023530894630401	0.981240070830588	0.993098009747539	Exon	DLPFC
e745093	ENSG00000139364.10	ENSG00000139364	TMEM132B	-0.0014965074589239	-1.57344402450149	-0.0235271043076946	0.9812430920939	0.993098115913486	Exon	DLPFC
e325237	ENSG00000113460.12	ENSG00000113460	BRIX1	-0.0007624579626022	-0.479320521666223	-0.0235021330697541	0.981262996655193	0.993115309303893	Exon	DLPFC
e527076	ENSG00000153707.16	ENSG00000153707	PTPRD	-0.0021208501827496	-3.04273199275453	-0.023495901349545	0.981267963958087	0.993117384957013	Exon	DLPFC
e1085940	ENSG00000101337.15	ENSG00000101337	TM9SF4	-0.0006853166243036	0.859102122019121	-0.0234868471149859	0.981275181087887	0.993121737585994	Exon	DLPFC
e715829	ENSG00000175203.15	ENSG00000175203	DCTN2	0.003352535456515	-1.78116264694968	0.0234827918978501	0.981278413501711	0.993122057379174	Exon	DLPFC
e781587	ENSG00000139926.15	ENSG00000139926	FRMD6	0.0012613647381121	-0.757380978104975	0.023473610138608	0.981285732283699	0.993124233803174	Exon	DLPFC
e768858	ENSG00000092201.9	ENSG00000092201	SUPT16H	0.0006235719277214	0.609032740320425	0.0234727764039267	0.981286396853846	0.993124233803174	Exon	DLPFC
e960609	ENSG00000166260.10	ENSG00000166260	COX11	0.0007491614874739	0.18377706754145	0.0234666717478395	0.981291262877311	0.993126206898009	Exon	DLPFC
e874053	ENSG00000185864.16	ENSG00000185864	NPIPB4	0.0018678474343199	-2.31851112329477	0.0234601216474022	0.981296483965399	0.993128052723446	Exon	DLPFC
e114419	ENSG00000084676.15	ENSG00000084676	NCOA1	-0.0017586212710263	-2.8244165035901	-0.0234551146862362	0.981300475017002	0.993128052723446	Exon	DLPFC
e1024580	ENSG00000197332.8	ENSG00000197332		0.0018383832685112	-2.87335029239561	0.0234498436374259	0.981304676573525	0.993128052723446	Exon	DLPFC
e144051	ENSG00000135951.14	ENSG00000135951	TSGA10	-0.0014017017361923	-2.13845708120253	-0.0234456867331707	0.981307990045048	0.993128052723446	Exon	DLPFC
e920524	ENSG00000161960.14	ENSG00000161960	EIF4A1	-0.0011342239524794	3.65078946745187	-0.023437432495305	0.981314569505247	0.993128052723446	Exon	DLPFC
e1042756	ENSG00000105677.11	ENSG00000105677	TMEM147	0.0009711428478698	-0.837485361829391	0.023436255558795	0.981315507642469	0.993128052723446	Exon	DLPFC
e28093	ENSG00000270040.1	ENSG00000270040		0.0016708205661814	-2.45391903117689	0.0234345214031871	0.981316889939616	0.993128052723446	Exon	DLPFC
e975077	ENSG00000132471.11	ENSG00000132471	WBP2	-0.00110052374383	0.422153540059516	-0.023431584768045	0.981319230734516	0.993128052723446	Exon	DLPFC
e862681	ENSG00000162086.14	ENSG00000162086	ZNF75A	0.0013062591501497	-2.28333944560344	0.0234314542347568	0.981319334782738	0.993128052723446	Exon	DLPFC
e758467	ENSG00000083544.13	ENSG00000083544	TDRD3	0.0007761835324934	1.04017612782982	0.0234227458422949	0.981326276252321	0.993132126163071	Exon	DLPFC
e283218	ENSG00000053900.10	ENSG00000053900	ANAPC4	0.0007595014115679	0.121982815321529	0.0234179231561358	0.98133012042158	0.993133065025392	Exon	DLPFC
e37240	ENSG00000169213.6	ENSG00000169213	RAB3B	0.001373449504076	-0.425947600773089	0.0234099009485183	0.981336514934419	0.993136584892291	Exon	DLPFC
e108555	ENSG00000035115.21	ENSG00000035115	SH3YL1	-0.0006923785200426	-0.13097530430944	-0.0233919794505579	0.981350800189696	0.993148090339117	Exon	DLPFC
e1048798	ENSG00000130755.12	ENSG00000130755	GMFG	0.0013968139243977	-2.17683136384793	0.0233811586004231	0.981359425509909	0.993153867758713	Exon	DLPFC
e814974	ENSG00000134138.19	ENSG00000134138	MEIS2	0.0008681874065324	-0.705404536945829	0.0233688836180051	0.981369209924378	0.993157870769189	Exon	DLPFC
e1082774	ENSG00000125846.15	ENSG00000125846	ZNF133	-0.0015505081688917	-2.58014396805558	-0.0233688784263534	0.981369214062656	0.993157870769189	Exon	DLPFC
e1131286	ENSG00000100284.20	ENSG00000100284	TOM1	-0.000764046127047	0.0235450625458977	-0.0233615863267463	0.981375026612022	0.993159361478403	Exon	DLPFC
e416942	ENSG00000146414.15	ENSG00000146414	SHPRH	0.0005384775274598	1.65085302774638	0.0233597125962126	0.9813765201671	0.993159361478403	Exon	DLPFC
e450152	ENSG00000170381.12	ENSG00000170381	SEMA3E	0.0017923375089547	-0.803006713222968	0.0233468926004864	0.981386739018031	0.993161305680843	Exon	DLPFC
e1018600	ENSG00000267855.5	ENSG00000267855	NDUFA7	0.0008523740942272	1.1956125933053	0.0233438851947709	0.981389136229157	0.993161305680843	Exon	DLPFC
e22433	ENSG00000084636.17	ENSG00000084636	COL16A1	0.001785420378041	-1.08286550218741	0.0233412711741902	0.981391219872079	0.993161305680843	Exon	DLPFC
e60018	ENSG00000270231.3	ENSG00000270231	NBPF8	-0.0021116407756258	-0.115401064133829	-0.0233388372868538	0.981393159930416	0.993161305680843	Exon	DLPFC
e828198	ENSG00000137871.19	ENSG00000137871	ZNF280D	0.0006231886638794	1.94799279184628	0.0233370108280671	0.981394615805846	0.993161305680843	Exon	DLPFC
e580198	ENSG00000178440.5	ENSG00000178440	LINC00843	0.0009886740691876	-1.30320570220428	0.0233353488076363	0.981395940607055	0.993161305680843	Exon	DLPFC
e620420	ENSG00000129083.12	ENSG00000129083	COPB1	0.0006810642060801	0.400636418993915	0.0233194007384092	0.981408652860979	0.993163593599562	Exon	DLPFC
e763728	ENSG00000187498.14	ENSG00000187498	COL4A1	-0.0019882368131688	-2.00923915926109	-0.0233162334078562	0.981411177550249	0.993163593599562	Exon	DLPFC
e1010463	ENSG00000005206.16	ENSG00000005206	SPPL2B	-0.0012844480531856	-1.30077247326365	-0.0233110857734469	0.981415280746427	0.993163593599562	Exon	DLPFC
e1077837	ENSG00000088832.15	ENSG00000088832	FKBP1A	-0.0006891945011837	2.44950385757228	-0.0233089760031432	0.981416962451361	0.993163593599562	Exon	DLPFC
e733992	ENSG00000139436.20	ENSG00000139436	GIT2	0.0017552703421049	-2.76893262335584	0.0233087226897488	0.981417164368317	0.993163593599562	Exon	DLPFC
e1040977	ENSG00000168661.14	ENSG00000168661	ZNF30	-0.0006100251401585	1.23096240184083	-0.0233074729180255	0.981418160565564	0.993163593599562	Exon	DLPFC
e627623	ENSG00000052841.14	ENSG00000052841	TTC17	0.0006943823477928	-0.225585767662287	0.0233068998959807	0.981418617323374	0.993163593599562	Exon	DLPFC
e426601	ENSG00000164916.10	ENSG00000164916	FOXK1	0.0012140791836069	-0.602615691670823	0.0232988542866444	0.981425030506436	0.993167132060132	Exon	DLPFC
e1054923	ENSG00000073050.11	ENSG00000073050	XRCC1	-0.0009161185614513	-0.844938594244152	-0.023285989521372	0.981435285057887	0.993174557815941	Exon	DLPFC
e384538	ENSG00000204344.14	ENSG00000204344	STK19	0.0011209919375705	-0.858534791615906	0.023274965665122	0.981444072216474	0.993180498587192	Exon	DLPFC
e819844	ENSG00000140326.12	ENSG00000140326	CDAN1	0.0014106804932497	-2.22596957781955	0.0232656033977051	0.981451534917932	0.993185099031698	Exon	DLPFC
e630408	ENSG00000149182.14	ENSG00000149182	ARFGAP2	-0.000716825543815	0.479580449574675	-0.0232545842236596	0.981460318348494	0.993188610995405	Exon	DLPFC
e926897	ENSG00000187688.14	ENSG00000187688	TRPV2	0.0022978564404385	-2.81098952050774	0.0232512237901415	0.981462996964812	0.993188610995405	Exon	DLPFC
e270556	ENSG00000133657.14	ENSG00000133657	ATP13A3	0.0007866341148783	0.134043751797531	0.0232486982692065	0.981465010068781	0.993188610995405	Exon	DLPFC
e276978	ENSG00000125386.15	ENSG00000125386	FAM193A	-0.0008027899317278	-0.809935435570931	-0.0232433990859186	0.981469234071733	0.993188610995405	Exon	DLPFC
e970804	ENSG00000166685.11	ENSG00000166685	COG1	-0.0009399276606806	0.274450050432405	-0.0232429543849565	0.981469588544903	0.993188610995405	Exon	DLPFC
e971459	ENSG00000172794.19	ENSG00000172794	RAB37	-0.0016348207786579	-1.47774237140824	-0.0232297093859041	0.981480146195907	0.993196343228584	Exon	DLPFC
e773005	ENSG00000092098.16	ENSG00000092098	RNF31	0.0011808524317365	-1.74932708311995	0.0232208587901216	0.981487201049223	0.993199563754902	Exon	DLPFC
e869783	ENSG00000133392.17	ENSG00000133392	MYH11	0.0029969265010384	-2.74270004765167	0.0232183986273393	0.981489162057304	0.993199563754902	Exon	DLPFC
e705890	ENSG00000123358.19	ENSG00000123358	NR4A1	0.0027697653953758	-1.53545651194099	0.023212076772249	0.981494201240189	0.993201318858306	Exon	DLPFC
e354326	ENSG00000131508.15	ENSG00000131508	UBE2D2	-0.0008588954688648	-0.75575531634984	-0.0232046193215267	0.981500145613088	0.993201318858306	Exon	DLPFC
e45545	ENSG00000142892.14	ENSG00000142892	PIGK	-0.0006865256436058	3.36177007885274	-0.0232012222516369	0.981502853435572	0.993201318858306	Exon	DLPFC
e886407	ENSG00000121281.12	ENSG00000121281	ADCY7	-0.001133565772396	-0.467288863330463	-0.0231988127168965	0.981504774088663	0.993201318858306	Exon	DLPFC
e800480	ENSG00000119632.3	ENSG00000119632	IFI27L2	0.000852419698433	1.36954222562463	0.0231865062841555	0.981514583614022	0.993201318858306	Exon	DLPFC
e800488	ENSG00000119632.3	ENSG00000119632	IFI27L2	0.000852419698433	1.36954222562463	0.0231865062841555	0.981514583614022	0.993201318858306	Exon	DLPFC
e3406	ENSG00000215790.6	ENSG00000215790	SLC35E2	-0.0017117094464943	-0.738800527998437	-0.0231862252261441	0.981514807646944	0.993201318858306	Exon	DLPFC
e40733	ENSG00000172456.17	ENSG00000172456	FGGY	-0.0013264324076626	-1.91165218667638	-0.0231859542499586	0.981515023643588	0.993201318858306	Exon	DLPFC
e739833	ENSG00000022840.15	ENSG00000022840	RNF10	-0.0006306682704542	0.509317328478772	-0.0231813148048581	0.981518721771622	0.993201318858306	Exon	DLPFC
e39775	ENSG00000162402.13	ENSG00000162402	USP24	-0.0005765772658294	0.369365210915944	-0.0231775196303773	0.981521746927047	0.993201318858306	Exon	DLPFC
e522285	ENSG00000179832.17	ENSG00000179832	MROH1	0.0012310706100118	-1.33378893419007	0.0231750905707694	0.981523683144583	0.993201318858306	Exon	DLPFC
e205933	ENSG00000177463.15	ENSG00000177463	NR2C2	-0.0005319560832386	1.72496295265139	-0.023172313851078	0.981525896484127	0.993201318858306	Exon	DLPFC
e1163063	ENSG00000196440.11	ENSG00000196440	ARMCX4	0.0010632260990805	-1.27826988852179	0.0231605290207076	0.981535290243091	0.993202126420078	Exon	DLPFC
e113844	ENSG00000119778.14	ENSG00000119778	ATAD2B	-0.0011099516543564	-1.42158620870018	-0.0231587305042666	0.981536723851558	0.993202126420078	Exon	DLPFC
e900141	ENSG00000168872.16	ENSG00000168872	DDX19A	-0.0003508807689655	2.28181701347107	-0.023153323828481	0.981541033546291	0.993202126420078	Exon	DLPFC
e662952	ENSG00000110330.8	ENSG00000110330	BIRC2	0.0004773193103021	2.46319857872058	0.0231501206550496	0.981543586815915	0.993202126420078	Exon	DLPFC
e1129830	ENSG00000198089.14	ENSG00000198089	SFI1	-0.0015449525317616	-2.33234264734519	-0.0231498166106561	0.981543829171617	0.993202126420078	Exon	DLPFC
e247436	ENSG00000169714.16	ENSG00000169714	CNBP	-0.0006185965653712	1.55720395847263	-0.0231493581976497	0.981544194575516	0.993202126420078	Exon	DLPFC
e633120	ENSG00000149136.8	ENSG00000149136	SSRP1	0.0006950905992196	-0.0827727462835747	0.0231403078774346	0.981551408643653	0.993203381840452	Exon	DLPFC
e719108	ENSG00000111554.14	ENSG00000111554	MDM1	-0.0008168280472281	0.18838917336311	-0.0231375331484511	0.981553620398178	0.993203381840452	Exon	DLPFC
e115033	ENSG00000119772.16	ENSG00000119772	DNMT3A	-0.0010267133272207	-1.34268629936879	-0.0231339058195438	0.981556511765864	0.993203381840452	Exon	DLPFC
e193180	ENSG00000204120.14	ENSG00000204120	GIGYF2	0.0009688131957422	-0.973921014250313	0.0231264396105588	0.98156246313083	0.993203381840452	Exon	DLPFC
e16150	ENSG00000125944.18	ENSG00000125944	HNRNPR	-0.0005281805067442	2.14012519297423	-0.0231260102364079	0.98156280538786	0.993203381840452	Exon	DLPFC
e995225	ENSG00000153391.15	ENSG00000153391	INO80C	0.0009220582123472	-1.27848835345648	0.0231241533651952	0.98156428551246	0.993203381840452	Exon	DLPFC
e1068955	ENSG00000256087.6	ENSG00000256087	ZNF432	0.0010551751855589	-1.60430953359881	0.0231221881746919	0.981565851979168	0.993203381840452	Exon	DLPFC
e439497	ENSG00000105968.18	ENSG00000105968	H2AFV	-0.0004709168614845	2.65078292356844	-0.0231125048007881	0.98157357066337	0.993205442818957	Exon	DLPFC
e215053	ENSG00000114857.17	ENSG00000114857	NKTR	0.0007166120753976	1.20551321240228	0.0231123147310976	0.98157372216925	0.993205442818957	Exon	DLPFC
e972576	ENSG00000125450.10	ENSG00000125450	NUP85	-0.0011726063929679	-1.48851470997746	-0.0230998106481747	0.981583689262695	0.993207877841379	Exon	DLPFC
e985341	ENSG00000141556.20	ENSG00000141556	TBCD	0.0009105571440664	0.226026043279905	0.0230974012838496	0.981585609784469	0.993207877841379	Exon	DLPFC
e631013	ENSG00000110514.19	ENSG00000110514	MADD	-0.00082156454066	2.55397626717755	-0.0230962523740177	0.981586525588865	0.993207877841379	Exon	DLPFC
e560476	ENSG00000148300.11	ENSG00000148300	REXO4	0.000782320424742	1.22403213274129	0.0230946593200517	0.981587795423825	0.993207877841379	Exon	DLPFC
e637634	ENSG00000149503.12	ENSG00000149503	INCENP	-0.0009570450696187	-0.976362447545004	-0.0230850388705323	0.981595463955451	0.993210136030274	Exon	DLPFC
e329902	ENSG00000039123.15	ENSG00000039123	SKIV2L2	0.0007890583173446	0.368860528401658	0.0230833547755135	0.98159680636025	0.993210136030274	Exon	DLPFC
e662471	ENSG00000165895.17	ENSG00000165895	ARHGAP42	-0.0014025133742657	-2.10980586155716	-0.0230793018948216	0.98160003694213	0.993210136030274	Exon	DLPFC
e1086047	ENSG00000171456.16	ENSG00000171456	ASXL1	0.0013104321494899	-1.94460192026662	0.0230772230955628	0.981601693968873	0.993210136030274	Exon	DLPFC
e319498	ENSG00000245685.6	ENSG00000245685		0.0018068113125767	-2.92555208973886	0.0230727771694919	0.981605237850719	0.993210770633386	Exon	DLPFC
e722672	ENSG00000067798.14	ENSG00000067798	NAV3	0.0006477059582468	0.510909467512469	0.0230660382279789	0.981610609513495	0.993213254618041	Exon	DLPFC
e961137	ENSG00000121064.12	ENSG00000121064	SCPEP1	0.0007915632084251	0.588822783823184	0.0230606844584444	0.981614877045493	0.993214621409642	Exon	DLPFC
e427134	ENSG00000155034.18	ENSG00000155034	FBXL18	0.0010846781728938	1.09832314925032	0.0230570112865952	0.981617804960103	0.993214632749499	Exon	DLPFC
e1162837	ENSG00000010671.15	ENSG00000010671	BTK	0.0024737518818616	-3.23133808733349	0.0230369844853116	0.981633768487685	0.993224366349807	Exon	DLPFC
e741767	ENSG00000184047.15	ENSG00000184047	DIABLO	0.0012669868919081	-1.52256305097281	0.0230363830945825	0.981634247861282	0.993224366349807	Exon	DLPFC
e1129496	ENSG00000138942.15	ENSG00000138942	RNF185	-0.0009491004951847	-0.619023147976618	-0.0230339652849632	0.98163617511769	0.993224366349807	Exon	DLPFC
e495891	ENSG00000158669.11	ENSG00000158669	GPAT4	0.0005206542358439	0.659993900279133	0.0230179210213549	0.981648964138043	0.993233832585844	Exon	DLPFC
e229598	ENSG00000016391.10	ENSG00000016391	CHDH	0.0014699394128227	-1.6403162236564	0.0230118997529002	0.981653763744077	0.993233832585844	Exon	DLPFC
e49091	ENSG00000069702.10	ENSG00000069702	TGFBR3	0.0013132328108712	-1.2378470897172	0.0230107302651052	0.98165469595316	0.993233832585844	Exon	DLPFC
e841944	ENSG00000140386.12	ENSG00000140386	SCAPER	0.000614339637676	0.687883226418819	0.0230075914092048	0.981657197963133	0.993233832585844	Exon	DLPFC
e231646	ENSG00000255154.7	ENSG00000255154		-0.0012782303680063	-1.67161376862883	-0.0229871253418325	0.981673511652013	0.993237262111461	Exon	DLPFC
e1100100	ENSG00000130702.14	ENSG00000130702	LAMA5	0.001717154828837	-2.39301083511374	0.0229862794736168	0.981674185901445	0.993237262111461	Exon	DLPFC
e1164780	ENSG00000147234.10	ENSG00000147234	FRMPD3	0.0013836915489583	-1.82343616706707	0.0229819455230396	0.981677640534015	0.993237262111461	Exon	DLPFC
e23694	ENSG00000160058.18	ENSG00000160058	BSDC1	-0.0003618970894148	2.55328232800318	-0.0229772605730172	0.981681374951917	0.993237262111461	Exon	DLPFC
e938097	ENSG00000010244.17	ENSG00000010244	ZNF207	-0.000424087945929	3.3510672526538	-0.022969382592621	0.98168765456539	0.993237262111461	Exon	DLPFC
e252676	ENSG00000248932.5	ENSG00000248932		0.000711886879249	-0.140139736311076	0.0229680742600387	0.981688697449906	0.993237262111461	Exon	DLPFC
e223045	ENSG00000176095.11	ENSG00000176095	IP6K1	-0.0006301281184477	1.24559923304273	-0.0229675443539932	0.981689119843134	0.993237262111461	Exon	DLPFC
e820081	ENSG00000159459.11	ENSG00000159459	UBR1	-0.0007200705608911	0.702838841540864	-0.0229585316124948	0.981696303987229	0.993237262111461	Exon	DLPFC
e268893	ENSG00000127241.16	ENSG00000127241	MASP1	-0.001788465647529	-2.40247503265824	-0.0229581523402852	0.981696606308836	0.993237262111461	Exon	DLPFC
e641637	ENSG00000110076.18	ENSG00000110076	NRXN2	-0.001305697791407	-1.53720169420969	-0.0229568800828103	0.981697620437799	0.993237262111461	Exon	DLPFC
e886033	ENSG00000280189.1	ENSG00000280189		0.0017631499256038	-2.49080252328214	0.0229498984593606	0.981703185559137	0.993237262111461	Exon	DLPFC
e465043	ENSG00000146802.12	ENSG00000146802	TMEM168	-0.0013454900967642	-1.88472270250602	-0.022943318840952	0.981708430239085	0.993237262111461	Exon	DLPFC
e664205	ENSG00000152404.15	ENSG00000152404	CWF19L2	-0.0009475917268234	-0.84395503377173	-0.0229425301184815	0.981709058937745	0.993237262111461	Exon	DLPFC
e177996	ENSG00000240344.8	ENSG00000240344	PPIL3	-0.0010732297694553	-0.989792164709431	-0.0229397516305027	0.981711273698711	0.993237262111461	Exon	DLPFC
e362153	ENSG00000082515.17	ENSG00000082515	MRPL22	0.0005578992669105	0.500674349435195	0.022936153325577	0.981714141944295	0.993237262111461	Exon	DLPFC
e1172555	ENSG00000241769.7	ENSG00000241769	LINC00893	0.0014418210978085	-2.22337494279757	0.0229349392602099	0.981715109688245	0.993237262111461	Exon	DLPFC
e460723	ENSG00000168255.19	ENSG00000168255	POLR2J3	0.0018412670866497	0.199964890692084	0.02293295253297	0.981716693328953	0.993237262111461	Exon	DLPFC
e984937	ENSG00000141580.15	ENSG00000141580	WDR45B	-0.0009176764265159	-0.400467607009033	-0.022927080049729	0.98172137434614	0.993237262111461	Exon	DLPFC
e769082	ENSG00000092203.13	ENSG00000092203	TOX4	-0.0005850485553065	2.84591862581244	-0.022925326825274	0.981722771859626	0.993237262111461	Exon	DLPFC
e340564	ENSG00000164199.15	ENSG00000164199	ADGRV1	0.001136724390454	0.759750261164366	0.0229199050829372	0.981727093587307	0.993237262111461	Exon	DLPFC
e769889	ENSG00000157227.12	ENSG00000157227	MMP14	-0.0023025093310964	-2.90933892493746	-0.0229185231292336	0.981728195157185	0.993237262111461	Exon	DLPFC
e1001269	ENSG00000066926.10	ENSG00000066926	FECH	-0.0016392968718543	-2.98986911386683	-0.0229104566118598	0.981734625063988	0.993237262111461	Exon	DLPFC
e1001284	ENSG00000066926.10	ENSG00000066926	FECH	-0.0016392968718543	-2.98986911386683	-0.0229104566118598	0.981734625063988	0.993237262111461	Exon	DLPFC
e1001292	ENSG00000066926.10	ENSG00000066926	FECH	-0.0016392968718543	-2.98986911386683	-0.0229104566118598	0.981734625063988	0.993237262111461	Exon	DLPFC
e1001302	ENSG00000066926.10	ENSG00000066926	FECH	-0.0016392968718543	-2.98986911386683	-0.0229104566118598	0.981734625063988	0.993237262111461	Exon	DLPFC
e106782	ENSG00000143702.15	ENSG00000143702	CEP170	-0.0017243119118796	-2.91181243773296	-0.0229082002544638	0.981736423630683	0.993237262111461	Exon	DLPFC
e519701	ENSG00000160932.10	ENSG00000160932	LY6E	0.0015743634585491	-2.2843744949038	0.0228995916379943	0.981743285652112	0.993239362861715	Exon	DLPFC
e652378	ENSG00000184154.13	ENSG00000184154	LRTOMT	-0.0010435660981359	-1.17356628282214	-0.0228972475818719	0.98174515412487	0.993239362861715	Exon	DLPFC
e973018	ENSG00000125454.11	ENSG00000125454	SLC25A19	0.0015324916217809	-2.67802669735169	0.0228918278633331	0.981749474242148	0.993239362861715	Exon	DLPFC
e176016	ENSG00000138411.10	ENSG00000138411	HECW2	0.0013165142526203	-2.33110281804968	0.0228909585576786	0.981750167175299	0.993239362861715	Exon	DLPFC
e1009961	ENSG00000099840.13	ENSG00000099840	IZUMO4	-0.0012935272033502	-1.43296245843454	-0.0228815655348044	0.981757654458601	0.993243986839013	Exon	DLPFC
e933223	ENSG00000004142.11	ENSG00000004142	POLDIP2	-0.0012997068156302	-1.25123172289108	-0.0228685249176236	0.981768049282684	0.993251259149583	Exon	DLPFC
e735954	ENSG00000111300.9	ENSG00000111300	NAA25	-0.0007711404869712	0.610077443656954	-0.0228611291685596	0.981773944519653	0.993251259149583	Exon	DLPFC
e1045940	ENSG00000198182.12	ENSG00000198182	ZNF607	0.0013520475810638	-2.00479345662567	0.0228599258387832	0.981774903707806	0.993251259149583	Exon	DLPFC
e416450	ENSG00000112419.14	ENSG00000112419	PHACTR2	-0.0008047673070836	-0.548937533205856	-0.022857910788578	0.981776509927807	0.993251259149583	Exon	DLPFC
e736481	ENSG00000089169.14	ENSG00000089169	RPH3A	-0.0014697269539607	2.37777119304086	-0.0228422776800459	0.981788971263324	0.993259052440379	Exon	DLPFC
e975140	ENSG00000132481.6	ENSG00000132481	TRIM47	0.0014978253210296	-0.449965467903309	0.0228407888521	0.981790158025903	0.993259052440379	Exon	DLPFC
e975285	ENSG00000267426.5	ENSG00000267426		0.0015603800344623	-2.58946675300723	0.0228370885637315	0.981793107570234	0.993259052440379	Exon	DLPFC
e1069288	ENSG00000167555.13	ENSG00000167555	ZNF528	0.0006295393534708	2.78658113875511	0.0228336097992116	0.981795880535471	0.993259052440379	Exon	DLPFC
e38050	ENSG00000116171.16	ENSG00000116171	SCP2	0.0005661030646966	1.06247263141505	0.022818231166854	0.981808139031808	0.993265557462495	Exon	DLPFC
e989550	ENSG00000154889.16	ENSG00000154889	MPPE1	-0.0012493814375398	0.210616984115296	-0.0228182246872208	0.981808144196804	0.993265557462495	Exon	DLPFC
e777078	ENSG00000129518.8	ENSG00000129518	EAPP	-0.0005940011565488	0.935062794904046	-0.0228129905826294	0.98181231636671	0.993266827421027	Exon	DLPFC
e1140528	ENSG00000184164.14	ENSG00000184164	CRELD2	0.0011660832123937	-1.80651119177331	0.0228055242022725	0.981818267912272	0.993269075495031	Exon	DLPFC
e282858	ENSG00000109819.8	ENSG00000109819	PPARGC1A	-0.0013320954843849	-2.12422049262914	-0.0228013959786302	0.981821558571625	0.993269075495031	Exon	DLPFC
e510576	ENSG00000104517.12	ENSG00000104517	UBR5	-0.0004498271894446	1.86103016124751	-0.0227992249617872	0.981823289116773	0.993269075495031	Exon	DLPFC
e936970	ENSG00000196712.16	ENSG00000196712	NF1	-0.0005808311415142	1.45296249052259	-0.0227646835017714	0.981850822565585	0.993293978975138	Exon	DLPFC
e763444	ENSG00000102524.11	ENSG00000102524	TNFSF13B	-0.0019118150422996	-2.78999961892712	-0.0227503611088655	0.981862239138357	0.993302577642655	Exon	DLPFC
e62491	ENSG00000237188.3	ENSG00000237188		-0.0012949478162917	-0.36210917200454	-0.0227435274007845	0.981867686380655	0.993305137393856	Exon	DLPFC
e852917	ENSG00000131876.16	ENSG00000131876	SNRPA1	0.001346730947384	-1.78780028224976	0.0227344278508632	0.981874939757832	0.993306382403719	Exon	DLPFC
e647071	ENSG00000174080.10	ENSG00000174080	CTSF	0.0005343308031899	1.16643170414459	0.0227306240472494	0.981877971822782	0.993306382403719	Exon	DLPFC
e389567	ENSG00000096070.19	ENSG00000096070	BRPF3	-0.0010217453069527	-0.266016115279616	-0.0227262829512939	0.981881432171278	0.993306382403719	Exon	DLPFC
e865069	ENSG00000067836.12	ENSG00000067836	ROGDI	-0.0015440744470018	-1.87096203002169	-0.0227245158333675	0.98188284076587	0.993306382403719	Exon	DLPFC
e966102	ENSG00000198231.12	ENSG00000198231	DDX42	-0.0005469220448397	1.86561500771402	-0.0227236863761383	0.981883501937931	0.993306382403719	Exon	DLPFC
e1060639	ENSG00000105499.13	ENSG00000105499	PLA2G4C	-0.0010891063541448	0.18617720462515	-0.0227184753926511	0.981887655686681	0.99330763356029	Exon	DLPFC
e670964	ENSG00000118181.10	ENSG00000118181	RPS25	-0.000622304459343	5.36009632113967	-0.0227086741818652	0.981895468371967	0.99331015722016	Exon	DLPFC
e123024	ENSG00000143924.18	ENSG00000143924	EML4	-0.0008801717336926	-0.968823791825766	-0.022708026927602	0.981895984307658	0.99331015722016	Exon	DLPFC
e1171369	ENSG00000147274.14	ENSG00000147274	RBMX	0.0004761809257799	2.56407902713464	0.0227031476397444	0.981899873658497	0.993311140883722	Exon	DLPFC
e1148363	ENSG00000198947.15	ENSG00000198947	DMD	0.0011815140213853	-1.67181665780672	0.0226965583801302	0.981905126053211	0.99331239200304	Exon	DLPFC
e654052	ENSG00000137478.14	ENSG00000137478	FCHSD2	0.000849747228572	-0.108926389538844	0.0226942772274771	0.981906944393365	0.99331239200304	Exon	DLPFC
e163904	ENSG00000123607.14	ENSG00000123607	TTC21B	-0.0006504779886778	0.540447597560078	-0.0226888890206682	0.981911239412221	0.993312892496246	Exon	DLPFC
e1044892	ENSG00000197808.11	ENSG00000197808	ZNF461	0.0005265652900471	1.54143630932491	0.0226863376703134	0.981913273131278	0.993312892496246	Exon	DLPFC
e1021795	ENSG00000129347.19	ENSG00000129347	KRI1	-0.0013195541526881	-2.09461495985736	-0.0226805340536337	0.981917899280305	0.99331421087329	Exon	DLPFC
e955413	ENSG00000002919.14	ENSG00000002919	SNX11	-0.0006403031474767	-0.109266876819177	-0.0226773838214899	0.981920410377377	0.99331421087329	Exon	DLPFC
e305409	ENSG00000145349.16	ENSG00000145349	CAMK2D	0.001479845624955	-2.10485787772563	0.0226647303317923	0.981930496664734	0.993318326270889	Exon	DLPFC
e1004589	ENSG00000215421.9	ENSG00000215421	ZNF407	0.0006911738923674	-0.526012519429377	0.0226634518749669	0.981931515742101	0.993318326270889	Exon	DLPFC
e134404	ENSG00000135632.11	ENSG00000135632	SMYD5	-0.0007218854326404	-0.264394805608714	-0.0226601101551272	0.981934179477914	0.993318326270889	Exon	DLPFC
e320476	ENSG00000113504.20	ENSG00000113504	SLC12A7	0.0017669739088369	-2.95179938014598	0.0226473940160767	0.981944315708001	0.993318326270889	Exon	DLPFC
e771577	ENSG00000129460.15	ENSG00000129460	NGDN	-0.001045952565915	-1.23663905641261	-0.0226470751979186	0.981944569842897	0.993318326270889	Exon	DLPFC
e415868	ENSG00000135597.18	ENSG00000135597	REPS1	-0.0007103496960995	0.428468484834582	-0.0226467041749677	0.981944865591046	0.993318326270889	Exon	DLPFC
e204955	ENSG00000132182.11	ENSG00000132182	NUP210	0.0015932885999599	-2.44971024250203	0.0226451018127122	0.981946142858881	0.993318326270889	Exon	DLPFC
e916604	ENSG00000108509.20	ENSG00000108509	CAMTA2	-0.0010537407235674	-0.166797700868272	-0.0226404264466759	0.981949869666014	0.993318326270889	Exon	DLPFC
e38596	ENSG00000058804.11	ENSG00000058804	NDC1	0.0010271083962847	-1.69049719936142	0.0226393450369029	0.981950731674654	0.993318326270889	Exon	DLPFC
e701558	ENSG00000134285.10	ENSG00000134285	FKBP11	0.0012592406864989	-0.210648645933455	0.022620795709985	0.981965517636489	0.993325496477122	Exon	DLPFC
e540631	ENSG00000230303.5	ENSG00000230303		-0.001702928263407	-2.62716148045405	-0.0226207338986346	0.981965566907304	0.993325496477122	Exon	DLPFC
e381917	ENSG00000198563.13	ENSG00000198563	DDX39B	0.0010527589736865	-1.29208453012377	0.0226194743384347	0.981966570922886	0.993325496477122	Exon	DLPFC
e982376	ENSG00000185624.14	ENSG00000185624	P4HB	0.000816802547052	-0.0414878469145738	0.0225963992045531	0.981984964486259	0.993338420528699	Exon	DLPFC
e967440	ENSG00000258890.6	ENSG00000258890	CEP95	0.0014138349705588	-1.86335756294915	0.0225925481793232	0.98198803420185	0.993338420528699	Exon	DLPFC
e1176815	ENSG00000203879.11	ENSG00000203879	GDI1	-0.0005957101280776	4.67089964360364	-0.0225924676453248	0.981988098396829	0.993338420528699	Exon	DLPFC
e746849	ENSG00000177084.16	ENSG00000177084	POLE	0.0014667559695816	-1.98390640399481	0.0225684345214287	0.982007255601507	0.993354848325665	Exon	DLPFC
e1138561	ENSG00000188677.14	ENSG00000188677	PARVB	-0.0008839305869248	-0.157343036559279	-0.0225632817577349	0.982011362956912	0.993356052312329	Exon	DLPFC
e608038	ENSG00000214279.12	ENSG00000214279		-0.0023295109303539	-2.23232700572922	-0.0225504374095553	0.982021601406957	0.993359090381204	Exon	DLPFC
e846597	ENSG00000177082.12	ENSG00000177082	WDR73	-0.0011895073504701	-1.39467736900818	-0.0225468381528515	0.982024470436689	0.993359090381204	Exon	DLPFC
e404304	ENSG00000112159.11	ENSG00000112159	MDN1	-0.0004851440708996	1.16681788550876	-0.0225409339829927	0.982029176753042	0.993359090381204	Exon	DLPFC
e1068825	ENSG00000256683.6	ENSG00000256683	ZNF350	0.0012190865254067	-2.28842102781239	0.0225402895799915	0.982029690417906	0.993359090381204	Exon	DLPFC
e1028899	ENSG00000123143.12	ENSG00000123143	PKN1	-0.0012909687478837	-1.62041865363184	-0.0225375563568737	0.982031869117776	0.993359090381204	Exon	DLPFC
e1028960	ENSG00000123143.12	ENSG00000123143	PKN1	-0.0012909687478837	-1.62041865363184	-0.0225375563568737	0.982031869117776	0.993359090381204	Exon	DLPFC
e1139685	ENSG00000231711.2	ENSG00000231711	LINC00899	-0.0015540744410885	-0.375311951472174	-0.0225150696327999	0.982049793683261	0.993372323361369	Exon	DLPFC
e466732	ENSG00000071243.15	ENSG00000071243	ING3	0.0006554979068528	-0.0245487399541069	0.0225138253247194	0.982050785543506	0.993372323361369	Exon	DLPFC
e197136	ENSG00000130294.14	ENSG00000130294	KIF1A	0.0005993555596822	3.45488757951764	0.0224955962760742	0.982065316247689	0.993374918314035	Exon	DLPFC
e852824	ENSG00000154237.12	ENSG00000154237	LRRK1	-0.0010576752579147	2.22959079860391	-0.0224936313115406	0.982066882556794	0.993374918314035	Exon	DLPFC
e1076405	ENSG00000121413.12	ENSG00000121413	ZSCAN18	0.0012104879448704	-1.06326144682247	0.0224923087299613	0.982067936810757	0.993374918314035	Exon	DLPFC
e1076429	ENSG00000121413.12	ENSG00000121413	ZSCAN18	0.0012104879448704	-1.06326144682247	0.0224923087299613	0.982067936810757	0.993374918314035	Exon	DLPFC
e1076433	ENSG00000121413.12	ENSG00000121413	ZSCAN18	0.0012104879448704	-1.06326144682247	0.0224923087299613	0.982067936810757	0.993374918314035	Exon	DLPFC
e226915	ENSG00000114841.17	ENSG00000114841	DNAH1	0.0012989899652932	-2.09494430571313	0.0224879837686827	0.982071384316703	0.993375454746398	Exon	DLPFC
e970760	ENSG00000166685.11	ENSG00000166685	COG1	0.0006448062285807	2.76992268562765	0.022482835256555	0.982075488290571	0.99337577924656	Exon	DLPFC
e102931	ENSG00000069248.11	ENSG00000069248	NUP133	0.0008762424546943	-0.041332582143754	0.022480261994843	0.982077539485068	0.99337577924656	Exon	DLPFC
e1094991	ENSG00000198185.11	ENSG00000198185	ZNF334	-0.0006727634798595	2.81568101700644	-0.0224746870896232	0.98208198334552	0.993377323485587	Exon	DLPFC
e699690	ENSG00000061273.17	ENSG00000061273	HDAC7	-0.0014150523289802	-2.23778465251978	-0.0224290519753419	0.98211835996334	0.993406962746531	Exon	DLPFC
e1076772	ENSG00000279611.1	ENSG00000279611		0.0013973430439653	-1.6758110586388	0.0224208038032298	0.982124934742242	0.993406962746531	Exon	DLPFC
e461297	ENSG00000238324.1	ENSG00000238324	RN7SKP198	0.0016639608891969	-3.13082636557328	0.0224124232271938	0.982131615064143	0.993406962746531	Exon	DLPFC
e837414	ENSG00000137817.16	ENSG00000137817	PARP6	0.0005915804235926	0.459888306328156	0.0224108702171165	0.982132852999142	0.993406962746531	Exon	DLPFC
e935676	ENSG00000108262.15	ENSG00000108262	GIT1	-0.000777928474675	2.54591274806128	-0.0224100243224153	0.98213352727853	0.993406962746531	Exon	DLPFC
e820867	ENSG00000166963.12	ENSG00000166963	MAP1A	-0.0008737524688626	3.99433694647534	-0.0224077458859952	0.982135343465305	0.993406962746531	Exon	DLPFC
e380615	ENSG00000137312.14	ENSG00000137312	FLOT1	0.0009443731182078	0.0469985381101669	0.0224065292184198	0.982136313295153	0.993406962746531	Exon	DLPFC
e923710	ENSG00000170310.14	ENSG00000170310	STX8	-0.0006689386335737	0.199734650720313	-0.0224057153030563	0.982136962083242	0.993406962746531	Exon	DLPFC
e1064198	ENSG00000142546.13	ENSG00000142546	NOSIP	0.0013125129889895	-2.43290615285085	0.0224040718089174	0.982138272145072	0.993406962746531	Exon	DLPFC
e186427	ENSG00000163482.11	ENSG00000163482	STK36	0.0011135642907602	-1.81237253026833	0.02239929846225	0.982142077074811	0.993406962746531	Exon	DLPFC
e117293	ENSG00000115211.15	ENSG00000115211	EIF2B4	-0.0014016500286278	-2.02920539876158	-0.0223954581095408	0.982145138296771	0.993406962746531	Exon	DLPFC
e163867	ENSG00000123607.14	ENSG00000123607	TTC21B	-0.000681535955485	0.108534991744976	-0.022394009700207	0.982146292852891	0.993406962746531	Exon	DLPFC
e237182	ENSG00000036054.12	ENSG00000036054	TBC1D23	-0.0005456538639708	0.472267494978534	-0.0223890112065189	0.982150277252716	0.993408042106171	Exon	DLPFC
e1075888	ENSG00000171649.11	ENSG00000171649	ZIK1	-0.001524070446626	-2.89135503260539	-0.0223836562804092	0.982154545772487	0.993409183043932	Exon	DLPFC
e487013	ENSG00000175445.14	ENSG00000175445	LPL	-0.0017819554483005	-1.47144004801745	-0.0223802765578633	0.982157239817863	0.993409183043932	Exon	DLPFC
e324094	ENSG00000113360.16	ENSG00000113360	DROSHA	-0.0007075978533119	-0.17050835282615	-0.0223746890394745	0.982161693742523	0.993410737289828	Exon	DLPFC
e339118	ENSG00000186468.12	ENSG00000186468	RPS23	0.0024995306064112	-1.83937980456236	0.0223674960073176	0.982167427455715	0.993413456657634	Exon	DLPFC
e733535	ENSG00000110921.12	ENSG00000110921	MVK	-0.0013661815764481	-1.46537587010292	-0.0223639966075265	0.982170216899265	0.993413456657634	Exon	DLPFC
e773586	ENSG00000196497.15	ENSG00000196497	IPO4	-0.0010315440965563	-1.34024969658027	-0.0223573335224883	0.982175528182001	0.99341446422884	Exon	DLPFC
e829242	ENSG00000137776.16	ENSG00000137776	SLTM	0.0006523289130705	2.02198521843593	0.0223553878889729	0.982177079086821	0.99341446422884	Exon	DLPFC
e551056	ENSG00000148187.17	ENSG00000148187	MRRF	-0.0008475507105874	-0.83729586633655	-0.0223517675314392	0.982179964949063	0.99341446422884	Exon	DLPFC
e160365	ENSG00000144278.14	ENSG00000144278	GALNT13	0.0018689524130597	-3.00144523421181	0.0223407885286158	0.982188716541851	0.993420365244718	Exon	DLPFC
e487026	ENSG00000175445.14	ENSG00000175445	LPL	-0.0017751958513806	-1.47419542916641	-0.0223338853601737	0.982194219202906	0.993422980150972	Exon	DLPFC
e208492	ENSG00000077097.14	ENSG00000077097	TOP2B	0.0009858407523096	-1.1807859716529	0.0223084153971348	0.982214521854602	0.993440564186137	Exon	DLPFC
e774222	ENSG00000100949.14	ENSG00000100949	RABGGTA	0.001181791678479	-1.63721040855113	0.0223008988197247	0.982220513481256	0.993441880233211	Exon	DLPFC
e26737	ENSG00000116922.14	ENSG00000116922	C1orf109	-0.0013051902761844	-2.24609366999058	-0.0222971840421304	0.982223474611307	0.993441880233211	Exon	DLPFC
e1081728	ENSG00000089123.15	ENSG00000089123	TASP1	-0.001095423972778	-1.24309989974723	-0.0222897971299819	0.982229362880443	0.993441880233211	Exon	DLPFC
e620320	ENSG00000133818.13	ENSG00000133818	RRAS2	-0.0009054522565523	-0.568768620612577	-0.0222895277736901	0.982229577590249	0.993441880233211	Exon	DLPFC
e929192	ENSG00000260647.1	ENSG00000260647		0.001366980631636	-1.95795343841277	0.0222884836266115	0.982230409902792	0.993441880233211	Exon	DLPFC
e891508	ENSG00000103005.11	ENSG00000103005	USB1	-0.001419085291032	-1.71708909951505	-0.0222765863228754	0.982239893505972	0.993448521391022	Exon	DLPFC
e60032	ENSG00000275131.2	ENSG00000275131		0.0008913450402583	0.3625784900626	0.0222683579854461	0.982246452496672	0.993452204532076	Exon	DLPFC
e614490	ENSG00000167323.10	ENSG00000167323	STIM1	-0.0008252061616008	-0.484682094827731	-0.0222602825220079	0.982252889629287	0.993455091607336	Exon	DLPFC
e613174	ENSG00000205531.12	ENSG00000205531	NAP1L4	-0.0005072289790179	1.7889052692703	-0.0222574571039589	0.982255141833513	0.993455091607336	Exon	DLPFC
e335177	ENSG00000049883.14	ENSG00000049883	PTCD2	0.0011168802879669	-0.979347028835797	0.0222529331370317	0.982258747989521	0.993455788201182	Exon	DLPFC
e1088729	ENSG00000214078.12	ENSG00000214078	CPNE1	-0.0006432762141401	0.642137724692735	-0.0222472483404957	0.98226327946949	0.993457420660097	Exon	DLPFC
e385348	ENSG00000258388.7	ENSG00000258388	PPT2-EGFL8	0.001216837772148	-1.35091103091821	0.0222296881500641	0.982277277098309	0.993468324116115	Exon	DLPFC
e221878	ENSG00000114316.12	ENSG00000114316	USP4	0.0006566884599682	-0.132506787327047	0.0222250450549766	0.982280978216355	0.993468324116115	Exon	DLPFC
e335697	ENSG00000164338.9	ENSG00000164338	UTP15	0.0010443459824313	-1.86586740761163	0.0222185407821507	0.982286162922692	0.993468324116115	Exon	DLPFC
e824284	ENSG00000166147.13	ENSG00000166147	FBN1	-0.0011114005404651	-1.67168214091715	-0.0222118741879469	0.982291477019934	0.993468324116115	Exon	DLPFC
e1018785	ENSG00000099783.11	ENSG00000099783	HNRNPM	0.0011627573321806	0.116385738237854	0.0222096468463909	0.982293252485851	0.993468324116115	Exon	DLPFC
e1018789	ENSG00000099783.11	ENSG00000099783	HNRNPM	0.0011627573321806	0.116385738237854	0.0222096468463909	0.982293252485851	0.993468324116115	Exon	DLPFC
e222516	ENSG00000164061.4	ENSG00000164061	BSN	0.0015110092611581	5.24705184555582	0.022206296450595	0.982295923164669	0.993468324116115	Exon	DLPFC
e414486	ENSG00000135541.20	ENSG00000135541	AHI1	-0.0007159084452801	0.989293882390188	-0.0221964391649165	0.982303780638692	0.993468324116115	Exon	DLPFC
e627596	ENSG00000052841.14	ENSG00000052841	TTC17	-0.0010936033042562	-0.244805703031394	-0.0221963403000324	0.982303859446223	0.993468324116115	Exon	DLPFC
e490079	ENSG00000147437.9	ENSG00000147437	GNRH1	0.0008838346942712	-1.05798185705884	0.0221946840405537	0.982305179689742	0.993468324116115	Exon	DLPFC
e630466	ENSG00000149182.14	ENSG00000149182	ARFGAP2	-0.0006828841481201	0.490631195164738	-0.022192424996493	0.982306980427155	0.993468324116115	Exon	DLPFC
e62844	ENSG00000188092.14	ENSG00000188092	GPR89B	0.0025918078819816	-2.93551135502929	0.0221891890477851	0.982309559878509	0.993468324116115	Exon	DLPFC
e900482	ENSG00000189091.12	ENSG00000189091	SF3B3	-0.0008104091083829	-0.205602796147082	-0.0221859930263	0.98231210750311	0.993468324116115	Exon	DLPFC
e1008469	ENSG00000115286.19	ENSG00000115286	NDUFS7	-0.0006588777088138	0.479574280925007	-0.022182484293523	0.982314904397515	0.993468324116115	Exon	DLPFC
e708391	ENSG00000139625.12	ENSG00000139625	MAP3K12	0.0009612723557765	-0.534233725252709	0.0221783393295227	0.982318208447252	0.993468715102015	Exon	DLPFC
e502620	ENSG00000140396.12	ENSG00000140396	NCOA2	-0.0003795365354478	2.97085224593971	-0.0221717179426293	0.982323486513415	0.993471102503578	Exon	DLPFC
e931817	ENSG00000154898.15	ENSG00000154898	CCDC144CP	0.0017729989316121	-1.12432232658521	0.0221540827955097	0.982337543915573	0.993482368830358	Exon	DLPFC
e712641	ENSG00000062485.18	ENSG00000062485	CS	0.0004956598113503	2.85741477810973	0.0221474290890209	0.982342847747322	0.993483449001704	Exon	DLPFC
e828199	ENSG00000137871.19	ENSG00000137871	ZNF280D	-0.0007612825816019	0.508384357465625	-0.022142782206709	0.982346551891031	0.993483449001704	Exon	DLPFC
e351062	ENSG00000043143.20	ENSG00000043143	JADE2	0.0006557105161534	0.596014748769137	0.022136634235478	0.982351452590072	0.993483449001704	Exon	DLPFC
e631893	ENSG00000213619.9	ENSG00000213619	NDUFS3	0.0005464693617857	1.65063530291954	0.022136386056555	0.982351650419608	0.993483449001704	Exon	DLPFC
e44338	ENSG00000116761.11	ENSG00000116761	CTH	0.0010459459629714	-1.24211530548589	0.0221344427807928	0.982353199452649	0.993483449001704	Exon	DLPFC
e357177	ENSG00000113580.14	ENSG00000113580	NR3C1	0.0005596465565822	1.39884167404597	0.0221210746339475	0.982363855534035	0.99348905750901	Exon	DLPFC
e313883	ENSG00000052795.12	ENSG00000052795	FNIP2	-0.0007023987330918	0.237566694220654	-0.0221201655938437	0.982364580152561	0.99348905750901	Exon	DLPFC
e899884	ENSG00000157349.16	ENSG00000157349	DDX19B	-0.0011368502751494	-0.725239494150225	-0.0221148029186223	0.982368854874952	0.993490430083536	Exon	DLPFC
e1058212	ENSG00000104936.17	ENSG00000104936	DMPK	0.0010738963989817	-1.12009520747822	0.0221034918276252	0.982377871229827	0.993496597949032	Exon	DLPFC
e982689	ENSG00000185813.10	ENSG00000185813	PCYT2	-0.0008194485461702	0.367328815728838	-0.0220755661420238	0.982400131505257	0.993516159555706	Exon	DLPFC
e212057	ENSG00000198590.11	ENSG00000198590	C3orf35	0.0017906662887971	-3.00769011274522	0.0220566811044905	0.982415185257592	0.99352843300168	Exon	DLPFC
e416912	ENSG00000235652.7	ENSG00000235652		-0.0013050907191071	-1.09947262971878	-0.0220470065433583	0.982422897103173	0.993533281437152	Exon	DLPFC
e1044770	ENSG00000267309.1	ENSG00000267309		0.0007893168215192	-0.632686809616021	0.0220361397867128	0.982431559280929	0.993539090920612	Exon	DLPFC
e991410	ENSG00000141446.10	ENSG00000141446	ESCO1	0.0008419476286362	-0.808843680339973	0.0220186420916704	0.982445507158592	0.993548888267114	Exon	DLPFC
e572248	ENSG00000078403.16	ENSG00000078403	MLLT10	-0.0007791351510181	-0.466071642638593	-0.0220166658508878	0.982447082472971	0.993548888267114	Exon	DLPFC
e712458	ENSG00000139645.9	ENSG00000139645	ANKRD52	-0.0008676290311696	0.0605151283338552	-0.0220088777869707	0.982453290547666	0.993551698791769	Exon	DLPFC
e1116414	ENSG00000160305.17	ENSG00000160305	DIP2A	-0.0009237928491759	-0.825154832549279	-0.0220058588956825	0.982455696987193	0.993551698791769	Exon	DLPFC
e137873	ENSG00000115459.17	ENSG00000115459	ELMOD3	0.0009884337184223	-1.53956405667121	0.021993277957331	0.98246572559361	0.993558889991476	Exon	DLPFC
e1076923	ENSG00000083812.11	ENSG00000083812	ZNF324	0.0004946507838792	1.3581799431765	0.0219844340541399	0.982472775309838	0.993563068632141	Exon	DLPFC
e560330	ENSG00000148303.16	ENSG00000148303	RPL7A	0.0006435987921509	3.88216156543153	0.0219721906628858	0.982482534852904	0.99356701106666	Exon	DLPFC
e360329	ENSG00000132912.12	ENSG00000132912	DCTN4	-0.0014900928863206	-2.41930021132212	-0.0219579821219899	0.982493860873964	0.99356701106666	Exon	DLPFC
e121588	ENSG00000232973.11	ENSG00000232973	CYP1B1-AS1	-0.0015383741710218	-1.67117589413093	-0.0219559838226267	0.982495453773958	0.99356701106666	Exon	DLPFC
e659956	ENSG00000166575.16	ENSG00000166575	TMEM135	0.0007874296482931	-0.747064931321934	0.021954627502651	0.982496534934369	0.99356701106666	Exon	DLPFC
e69892	ENSG00000160712.12	ENSG00000160712	IL6R	0.0020611564807831	-3.06061316491897	0.021951674319656	0.98249888899886	0.99356701106666	Exon	DLPFC
e42636	ENSG00000162434.11	ENSG00000162434	JAK1	0.0004844752579133	1.16463094165087	0.0219478989373288	0.982501898461581	0.99356701106666	Exon	DLPFC
e1058670	ENSG00000124440.15	ENSG00000124440	HIF3A	0.0016754310060127	0.18663340036744	0.0219478168611445	0.982501963886803	0.99356701106666	Exon	DLPFC
e896131	ENSG00000102977.13	ENSG00000102977	ACD	0.0011894650953055	-1.87603273041892	0.0219467519812501	0.982502812732362	0.99356701106666	Exon	DLPFC
e496424	ENSG00000104365.13	ENSG00000104365	IKBKB	0.0011254645312476	-2.0254816701554	0.0219427382110408	0.982506012221079	0.99356701106666	Exon	DLPFC
e1002840	ENSG00000141664.9	ENSG00000141664	ZCCHC2	-0.0007253803878217	-0.276079042066344	-0.0219403983892781	0.982507877358708	0.99356701106666	Exon	DLPFC
e1176391	ENSG00000147403.16	ENSG00000147403	RPL10	0.0009216978236676	1.4043068004542	0.0219392799472384	0.982508768900298	0.99356701106666	Exon	DLPFC
e200845	ENSG00000134109.10	ENSG00000134109	EDEM1	0.0008140877727629	-0.878367733352935	0.0219349880750639	0.982512190072458	0.993567520161473	Exon	DLPFC
e877786	ENSG00000188603.17	ENSG00000188603	CLN3	0.0011396420492882	-1.76358100492652	0.0219217600942261	0.982522734470486	0.99357024113877	Exon	DLPFC
e1099586	ENSG00000124215.16	ENSG00000124215	CDH26	0.0015955786422028	-2.65104020679064	0.0219202698900269	0.982523922354635	0.99357024113877	Exon	DLPFC
e472244	ENSG00000157680.15	ENSG00000157680	DGKI	-0.0012738760941402	-1.9808341993904	-0.0219176267256167	0.982526029296254	0.99357024113877	Exon	DLPFC
e575412	ENSG00000216937.12	ENSG00000216937	CCDC7	0.0012691380225957	-0.793115663154745	0.02191697126872	0.982526551779631	0.99357024113877	Exon	DLPFC
e793791	ENSG00000119640.8	ENSG00000119640	ACYP1	0.0016449228101358	-2.43034973422721	0.0219114188718558	0.982530977753747	0.993571766309437	Exon	DLPFC
e981457	ENSG00000157637.12	ENSG00000157637	SLC38A10	-0.0008622801875428	-0.165367381710399	-0.0219044420354059	0.982536539190104	0.993574439689168	Exon	DLPFC
e267063	ENSG00000156931.15	ENSG00000156931	VPS8	-0.0007197387793723	0.102377816475133	-0.0218990719792598	0.982540819816396	0.993574731700893	Exon	DLPFC
e186331	ENSG00000163481.7	ENSG00000163481	RNF25	0.0009043607503606	-1.46442626774011	0.0218938230489683	0.982545003890271	0.993574731700893	Exon	DLPFC
e1075810	ENSG00000268107.5	ENSG00000268107		-0.0013220752642926	-2.11536330842448	-0.0218930987476562	0.982545581251796	0.993574731700893	Exon	DLPFC
e672334	ENSG00000223953.5	ENSG00000223953	C1QTNF5	0.0016006957089808	-1.33850634133091	0.0218827912349799	0.982553797669268	0.993577695450602	Exon	DLPFC
e913033	ENSG00000070366.13	ENSG00000070366	SMG6	-0.0014427159946729	-2.76336702277751	-0.0218821012840737	0.982554347649223	0.993577695450602	Exon	DLPFC
e931681	ENSG00000128487.16	ENSG00000128487	SPECC1	0.0004575766398179	5.23172318627905	0.0218742448026023	0.982560610279938	0.993581077824095	Exon	DLPFC
e178980	ENSG00000155755.18	ENSG00000155755	TMEM237	0.0006082340557973	0.261614893056094	0.0218535522974685	0.982577104884965	0.993590315179858	Exon	DLPFC
e103036	ENSG00000143641.9	ENSG00000143641	GALNT2	-0.0010128409185581	-1.41553107466916	-0.0218518572242586	0.982578456078055	0.993590315179858	Exon	DLPFC
e221946	ENSG00000145020.15	ENSG00000145020	AMT	0.0007807645426665	0.304909100231685	0.0218518038687031	0.98257849860935	0.993590315179858	Exon	DLPFC
e999685	ENSG00000187323.11	ENSG00000187323	DCC	-0.001337814010222	-1.85364814103111	-0.0218444446145981	0.982584364889481	0.993593296684381	Exon	DLPFC
e933320	ENSG00000004139.13	ENSG00000004139	SARM1	-0.0005460330503881	3.16692979066462	-0.0218326822580955	0.982593741015337	0.993599827330897	Exon	DLPFC
e1133007	ENSG00000100083.18	ENSG00000100083	GGA1	0.0008074810967462	-0.609042319311908	0.021828566871931	0.982597021513197	0.993600194051471	Exon	DLPFC
e68501	ENSG00000143624.13	ENSG00000143624	INTS3	-0.0007155567359228	-0.32939740817501	-0.0218162943560031	0.982606804305831	0.993607135858151	Exon	DLPFC
e608278	ENSG00000177963.13	ENSG00000177963	RIC8A	0.0007161232815333	-0.157448753896181	0.0218102828935063	0.982611596224876	0.993609030891925	Exon	DLPFC
e434532	ENSG00000106125.14	ENSG00000106125	FAM188B	0.0012746627411441	-1.82716500130167	0.0217989165009628	0.982620656722762	0.993611223925831	Exon	DLPFC
e591758	ENSG00000185745.9	ENSG00000185745	IFIT1	0.0008827064962608	4.39806414285917	0.0217975713928536	0.982621728949577	0.993611223925831	Exon	DLPFC
e370552	ENSG00000250999.1	ENSG00000250999		0.0021272881978398	-3.10607645582988	0.0217965807749742	0.982622518601407	0.993611223925831	Exon	DLPFC
e1018466	ENSG00000090661.11	ENSG00000090661	CERS4	-0.0018038247849426	-2.77785581807933	-0.0217900802622958	0.982627700359442	0.993611943219053	Exon	DLPFC
e1100106	ENSG00000130702.14	ENSG00000130702	LAMA5	0.0019156826284487	-3.26058822701064	0.0217862942842414	0.982630718279009	0.993611943219053	Exon	DLPFC
e795295	ENSG00000100591.7	ENSG00000100591	AHSA1	0.0008711559048233	2.12312559935559	0.0217847069882527	0.982631983561543	0.993611943219053	Exon	DLPFC
e1110299	ENSG00000235701.1	ENSG00000235701	PCBP2P1	-0.0014975080055904	-1.33396029315718	-0.0217661006357356	0.982646815261623	0.993622000302793	Exon	DLPFC
e973095	ENSG00000177885.13	ENSG00000177885	GRB2	-0.0005285949339054	1.73702509631128	-0.0217649087938488	0.982647765315924	0.993622000302793	Exon	DLPFC
e482078	ENSG00000277526.4	ENSG00000277526		0.0029568486819501	-3.22668116660022	0.0217592931964082	0.982652241683934	0.993623401844516	Exon	DLPFC
e1041094	ENSG00000089351.14	ENSG00000089351	GRAMD1A	0.000907166025422	-0.13990976261254	0.0217537795762147	0.982656636763232	0.993623401844516	Exon	DLPFC
e679862	ENSG00000151067.21	ENSG00000151067	CACNA1C	-0.0012175933038231	-0.457874957177001	-0.0217493790462565	0.982660144563829	0.993623401844516	Exon	DLPFC
e598639	ENSG00000107882.11	ENSG00000107882	SUFU	-0.0012727576647064	-2.52130340371207	-0.0217471471566078	0.982661923673273	0.993623401844516	Exon	DLPFC
e149531	ENSG00000136682.14	ENSG00000136682	CBWD2	0.0012649053363979	-1.03729183675633	0.0217443414260477	0.982664160209482	0.993623401844516	Exon	DLPFC
e525423	ENSG00000236404.8	ENSG00000236404	VLDLR-AS1	0.0012544236804168	-1.95272859656918	0.0217412069193818	0.982666658823642	0.993623401844516	Exon	DLPFC
e515987	ENSG00000153317.14	ENSG00000153317	ASAP1	0.0012743399411094	-2.15584166314942	0.021723988264691	0.982680384359607	0.9936343299456	Exon	DLPFC
e105337	ENSG00000119285.10	ENSG00000119285	HEATR1	-0.0010836089926682	-1.1233709730216	-0.0217196503446809	0.982683842254092	0.993634875917656	Exon	DLPFC
e623252	ENSG00000166833.19	ENSG00000166833	NAV2	-0.0010710932498112	-0.793901090329616	-0.0217107953253488	0.982690900873624	0.99363621350756	Exon	DLPFC
e805068	ENSG00000166165.12	ENSG00000166165	CKB	-0.0009933978711053	3.84828758428675	-0.0217106697263643	0.982691000992607	0.99363621350756	Exon	DLPFC
e716345	ENSG00000135506.15	ENSG00000135506	OS9	-0.000546752588647	1.65215618609918	-0.0217004012390936	0.982699186334432	0.993638902969124	Exon	DLPFC
e912696	ENSG00000186532.11	ENSG00000186532	SMYD4	-0.0004772318726739	1.20986626068579	-0.0217000118423539	0.982699496735147	0.993638902969124	Exon	DLPFC
e591310	ENSG00000171862.9	ENSG00000171862	PTEN	-0.0010727130327549	-0.613983801684856	-0.0216933840704158	0.982704779946574	0.993641294550378	Exon	DLPFC
e575138	ENSG00000165322.17	ENSG00000165322	ARHGAP12	-0.0004478033870889	1.54402940962243	-0.0216837988714701	0.982712420620092	0.993645550719455	Exon	DLPFC
e789663	ENSG00000100626.16	ENSG00000100626	GALNT16	-0.001179155181609	1.37176495493354	-0.0216782865575465	0.982716814665345	0.993645550719455	Exon	DLPFC
e404529	ENSG00000118412.12	ENSG00000118412	CASP8AP2	0.0009747625316631	-0.964166430229751	0.0216722394606238	0.982721635004179	0.993645550719455	Exon	DLPFC
e1008268	ENSG00000099622.13	ENSG00000099622	CIRBP	-0.0012486970703909	0.955627059945986	-0.0216651027099103	0.982727323942521	0.993645550719455	Exon	DLPFC
e721391	ENSG00000121749.15	ENSG00000121749	TBC1D15	-0.0007604728720114	-0.142165612025393	-0.0216592331760636	0.982732002741348	0.993645550719455	Exon	DLPFC
e644074	ENSG00000251562.7	ENSG00000251562	MALAT1	0.0011979445595849	5.58259349340001	0.0216546053549879	0.982735691730432	0.993645550719455	Exon	DLPFC
e1144063	ENSG00000101849.15	ENSG00000101849	TBL1X	0.0010072581648951	-1.60111483971575	0.0216544667652343	0.982735802204909	0.993645550719455	Exon	DLPFC
e935571	ENSG00000108262.15	ENSG00000108262	GIT1	0.0015324761882982	-1.93525603140917	0.0216511922499892	0.982738412429434	0.993645550719455	Exon	DLPFC
e385347	ENSG00000258388.7	ENSG00000258388	PPT2-EGFL8	0.0016547675005633	-2.81352860291657	0.0216504252361592	0.982739023841581	0.993645550719455	Exon	DLPFC
e810088	ENSG00000206190.11	ENSG00000206190	ATP10A	-0.0018114736552024	-2.71454562932471	-0.0216491686086539	0.98274002554104	0.993645550719455	Exon	DLPFC
e900079	ENSG00000168872.16	ENSG00000168872	DDX19A	-0.0003279046030256	2.28216818475214	-0.021647837051868	0.982741086969143	0.993645550719455	Exon	DLPFC
e1004767	ENSG00000130856.15	ENSG00000130856	ZNF236	-0.0004854362632116	1.44950485273679	-0.0216260996086512	0.982758414610847	0.993660120234489	Exon	DLPFC
e1172928	ENSG00000063601.16	ENSG00000063601	MTMR1	-0.0007099920316303	-0.393075083960918	-0.0216099590186354	0.982771280819296	0.993668931599174	Exon	DLPFC
e211560	ENSG00000076242.14	ENSG00000076242	MLH1	0.0011478450933694	-0.681019895138138	0.0216063573597799	0.982774151823607	0.993668931599174	Exon	DLPFC
e842762	ENSG00000167202.11	ENSG00000167202	TBC1D2B	0.0006824920735333	-0.430596933277799	0.0216041850723369	0.98277588342764	0.993668931599174	Exon	DLPFC
e242126	ENSG00000163389.10	ENSG00000163389	POGLUT1	-0.0008172984613456	-1.30061002505684	-0.0215769041504391	0.982797629983155	0.993687968751355	Exon	DLPFC
e689772	ENSG00000134533.6	ENSG00000134533	RERG	0.0014369149932907	-0.186224375802664	0.0215682524394427	0.982804526560453	0.993690402346784	Exon	DLPFC
e1152581	ENSG00000102312.20	ENSG00000102312	PORCN	0.0010287542273374	-0.851813179311343	0.0215665631942017	0.98280587311626	0.993690402346784	Exon	DLPFC
e956515	ENSG00000121067.17	ENSG00000121067	SPOP	0.0005878154479008	0.867748994943684	0.0215605431088602	0.982810671934901	0.993692303884251	Exon	DLPFC
e719917	ENSG00000127337.6	ENSG00000127337	YEATS4	-0.0009074739798044	-0.504751537740322	-0.0215530732804203	0.982816626394872	0.99369500952673	Exon	DLPFC
e250149	ENSG00000144868.13	ENSG00000144868	TMEM108	0.0014553134631046	-2.39322908105066	0.0215498645516359	0.982819184184447	0.99369500952673	Exon	DLPFC
e907148	ENSG00000103264.16	ENSG00000103264	FBXO31	-0.000781844308538	3.87455911387623	-0.0215356117375383	0.982830545601581	0.993703546233741	Exon	DLPFC
e177418	ENSG00000196141.13	ENSG00000196141	SPATS2L	-0.001522802279919	-2.61591977552363	-0.0215314219264911	0.982833885447325	0.993703972600544	Exon	DLPFC
e48942	ENSG00000162669.15	ENSG00000162669	HFM1	0.0013487517393287	-2.12698390402575	0.0214889959370986	0.982867704712627	0.993725820623769	Exon	DLPFC
e852542	ENSG00000140471.16	ENSG00000140471	LINS1	-0.0009644587368603	-1.43341856804443	-0.021486124353242	0.982869993755384	0.993725820623769	Exon	DLPFC
e704901	ENSG00000135457.9	ENSG00000135457	TFCP2	0.0006237763136342	0.306243817887839	0.0214859870380448	0.982870103214269	0.993725820623769	Exon	DLPFC
e674964	ENSG00000149547.14	ENSG00000149547	EI24	0.0006276349018055	0.721652985503128	0.0214841800528611	0.982871543627217	0.993725820623769	Exon	DLPFC
e386514	ENSG00000231389.7	ENSG00000231389	HLA-DPA1	0.0018892239982732	0.168206472035054	0.0214818448190857	0.982873405126218	0.993725820623769	Exon	DLPFC
e659014	ENSG00000137504.13	ENSG00000137504	CREBZF	0.000667757276383	4.19934549887749	0.0214794948100756	0.982875278403187	0.993725820623769	Exon	DLPFC
e176438	ENSG00000065413.17	ENSG00000065413	ANKRD44	-0.0012389717589459	-1.50018869265096	-0.0214786875059559	0.982875921934449	0.993725820623769	Exon	DLPFC
e134531	ENSG00000135624.15	ENSG00000135624	CCT7	0.0004794508418364	2.11921344471297	0.0214747341835008	0.98287907327068	0.99372605632442	Exon	DLPFC
e636489	ENSG00000162144.9	ENSG00000162144	CYB561A3	0.0011784139012405	-1.9765184529459	0.0214687107230633	0.982883874789241	0.993727515711776	Exon	DLPFC
e240554	ENSG00000163608.14	ENSG00000163608	NEPRO	0.0006768550917635	0.452854976178603	0.0214656016367665	0.982886353154823	0.993727515711776	Exon	DLPFC
e933887	ENSG00000007202.14	ENSG00000007202	KIAA0100	0.0005665331017321	0.433829684617125	0.0214594773582227	0.982891235040115	0.993729501036988	Exon	DLPFC
e545600	ENSG00000136874.10	ENSG00000136874	STX17	-0.0006691702415361	0.0040094622418616	-0.0214545201901737	0.982895186579631	0.993730545748577	Exon	DLPFC
e1161473	ENSG00000198157.10	ENSG00000198157	HMGN5	0.0019434463296238	-2.65373167269748	0.0214413955819515	0.982905648685736	0.993735127042355	Exon	DLPFC
e443037	ENSG00000234585.6	ENSG00000234585	CCT6P3	-0.0018135752035914	-1.81360681179515	-0.0214403527574642	0.982906479959471	0.993735127042355	Exon	DLPFC
e502035	ENSG00000066777.8	ENSG00000066777	ARFGEF1	-0.0004951916007189	1.19860502664403	-0.0214289425797983	0.982915575432766	0.993735127042355	Exon	DLPFC
e1113648	ENSG00000160216.18	ENSG00000160216	AGPAT3	0.0010710900465847	-1.83219396558576	0.0214284738995782	0.982915949035096	0.993735127042355	Exon	DLPFC
e12316	ENSG00000058453.16	ENSG00000058453	CROCC	-0.0016586248604549	-2.0497182677462	-0.021426125670446	0.982917820895409	0.993735127042355	Exon	DLPFC
e625889	ENSG00000110422.11	ENSG00000110422	HIPK3	0.0004851534483086	3.03028900303702	0.0214239360184659	0.982919566348093	0.993735127042355	Exon	DLPFC
e726637	ENSG00000111142.13	ENSG00000111142	METAP2	0.0007522975021854	1.42440172050695	0.0214219162774804	0.982921176358503	0.993735127042355	Exon	DLPFC
e467873	ENSG00000128513.14	ENSG00000128513	POT1	-0.0012515377536617	-1.43115633674157	-0.0214195484949763	0.982923063805798	0.993735127042355	Exon	DLPFC
e276889	ENSG00000125386.15	ENSG00000125386	FAM193A	-0.0005591734014231	1.6082699542366	-0.0214084608575981	0.982931902174258	0.993740672300092	Exon	DLPFC
e611689	ENSG00000182208.12	ENSG00000182208	MOB2	0.0007125853741874	-0.214245600190615	0.0214046443101165	0.982934944486802	0.993740672300092	Exon	DLPFC
e805064	ENSG00000166165.12	ENSG00000166165	CKB	-0.0009791097487865	3.84834670130258	-0.0213985171070959	0.9829398287097	0.993740672300092	Exon	DLPFC
e835770	ENSG00000140332.15	ENSG00000140332	TLE3	-0.0012007919225717	-1.18611057597359	-0.0213942571443511	0.982943224485853	0.993740672300092	Exon	DLPFC
e297793	ENSG00000163633.10	ENSG00000163633	C4orf36	-0.0012343713708353	-1.59976019413797	-0.0213906152695292	0.982946127561176	0.993740672300092	Exon	DLPFC
e491014	ENSG00000120885.20	ENSG00000120885	CLU	-0.0006966028687732	6.24833121629345	-0.0213905840148865	0.982946152475427	0.993740672300092	Exon	DLPFC
e999716	ENSG00000134046.11	ENSG00000134046	MBD2	-0.0005212143820453	3.12403640381455	-0.0213790230770235	0.982955368135095	0.993740672300092	Exon	DLPFC
e1084808	ENSG00000213742.6	ENSG00000213742	ZNF337-AS1	-0.0013562564732711	-1.77790337492373	-0.0213746362049504	0.982958865076903	0.993740672300092	Exon	DLPFC
e139226	ENSG00000115548.16	ENSG00000115548	KDM3A	0.0007348154563063	0.345329300038829	0.021363566974808	0.982967688780769	0.993740672300092	Exon	DLPFC
e935624	ENSG00000108262.15	ENSG00000108262	GIT1	-0.001487230434015	-1.94220643873337	-0.0213574897784604	0.98297253314574	0.993740672300092	Exon	DLPFC
e1176	ENSG00000078808.16	ENSG00000078808	SDF4	0.0006239240200868	0.627204306673924	0.0213536658078946	0.982975581378834	0.993740672300092	Exon	DLPFC
e768266	ENSG00000165801.9	ENSG00000165801	ARHGEF40	-0.0011094729383872	-0.932676512743418	-0.0213512844531683	0.98297747964783	0.993740672300092	Exon	DLPFC
e950659	ENSG00000108312.14	ENSG00000108312	UBTF	0.0006067575303778	0.432192837854361	0.0213505826008229	0.982978039121216	0.993740672300092	Exon	DLPFC
e1166417	ENSG00000101901.11	ENSG00000101901	ALG13	0.0007222716249443	-0.855704402051325	0.021345167723007	0.982982355527996	0.993740672300092	Exon	DLPFC
e755373	ENSG00000102445.18	ENSG00000102445	KIAA0226L	0.0014529980025573	-2.65882700006531	0.0213423275739925	0.982984619519902	0.993740672300092	Exon	DLPFC
e516017	ENSG00000153317.14	ENSG00000153317	ASAP1	0.0012506239182288	-2.16903905229768	0.0213402992954373	0.982986236338755	0.993740672300092	Exon	DLPFC
e946558	ENSG00000168256.17	ENSG00000168256	NKIRAS2	0.0015152149569769	-2.82645257189471	0.0213388882186279	0.982987361162397	0.993740672300092	Exon	DLPFC
e900058	ENSG00000168872.16	ENSG00000168872	DDX19A	-0.0003230149687487	2.28252538382857	-0.0213342823897883	0.982991032646097	0.993740672300092	Exon	DLPFC
e504546	ENSG00000133731.9	ENSG00000133731	IMPA1	-0.0015220927037718	-2.73598428719093	-0.0213299315101908	0.982994500900261	0.993740672300092	Exon	DLPFC
e906136	ENSG00000140950.15	ENSG00000140950	TLDC1	0.0008056847274407	-0.830458436787291	0.0213288422781373	0.982995369169249	0.993740672300092	Exon	DLPFC
e155523	ENSG00000150540.13	ENSG00000150540	HNMT	0.0009795198258579	-0.165275300325317	0.0213273999035882	0.982996518941807	0.993740672300092	Exon	DLPFC
e806395	ENSG00000142208.15	ENSG00000142208	AKT1	-0.0008210388127712	-0.84777851376216	-0.0213251164613606	0.982998339162024	0.993740672300092	Exon	DLPFC
e1885	ENSG00000127054.19	ENSG00000127054	CPSF3L	0.0005778220830445	1.13120884577924	0.0213245050999835	0.982998826501865	0.993740672300092	Exon	DLPFC
e1136640	ENSG00000100403.11	ENSG00000100403	ZC3H7B	-0.0006412741005867	0.494587125879868	-0.0213225295792355	0.98300040126604	0.993740672300092	Exon	DLPFC
e755020	ENSG00000170919.15	ENSG00000170919	TPT1-AS1	-0.001024333747514	-0.672449971068442	-0.0213211449229699	0.983001505029269	0.993740672300092	Exon	DLPFC
e217876	ENSG00000114648.11	ENSG00000114648	KLHL18	0.0005679826592793	0.798934252895264	0.0213142498817397	0.983007001334624	0.993743278510641	Exon	DLPFC
e562631	ENSG00000148396.18	ENSG00000148396	SEC16A	-0.0009513269605562	-0.677669293453905	-0.0213100852655526	0.983010321112445	0.993743684412959	Exon	DLPFC
e686748	ENSG00000166535.19	ENSG00000166535	A2ML1	-0.002120083756515	-3.10708531438558	-0.0213028795356509	0.983016065081192	0.993746540965946	Exon	DLPFC
e221766	ENSG00000114316.12	ENSG00000114316	USP4	0.0006867963219575	-0.292443801437134	0.021283205973906	0.983031747650172	0.993759092142789	Exon	DLPFC
e968256	ENSG00000154229.11	ENSG00000154229	PRKCA	-0.0005127853754811	6.39439772856416	-0.0212799823318189	0.983034317342555	0.993759092142789	Exon	DLPFC
e47168	ENSG00000117133.10	ENSG00000117133	RPF1	-0.0006345194172664	0.0282415633741687	-0.0212581574887341	0.983051714791309	0.993772297842952	Exon	DLPFC
e100755	ENSG00000143811.17	ENSG00000143811	PYCR2	0.0008650028997015	-0.662030822020537	0.0212562727210637	0.983053217214814	0.993772297842952	Exon	DLPFC
e774339	ENSG00000100949.14	ENSG00000100949	RABGGTA	-0.0009923997064435	-1.29153798932295	-0.0212499890965202	0.983058226143067	0.993774411215524	Exon	DLPFC
e426498	ENSG00000146555.18	ENSG00000146555	SDK1	0.0011835191141017	-0.978381533294955	0.0212410396887524	0.983065360074826	0.993774887890872	Exon	DLPFC
e777472	ENSG00000151327.12	ENSG00000151327	FAM177A1	0.0009601217792523	-0.508055281716759	0.0212400422521294	0.983066155171634	0.993774887890872	Exon	DLPFC
e256670	ENSG00000114790.12	ENSG00000114790	ARHGEF26	-0.0016257139540533	-2.34973829727643	-0.0212384144782452	0.983067452735637	0.993774887890872	Exon	DLPFC
e739821	ENSG00000022840.15	ENSG00000022840	RNF10	0.0004778263993389	1.40886578996415	0.0212266504668304	0.983076830303407	0.993780981550305	Exon	DLPFC
e799807	ENSG00000012963.14	ENSG00000012963	UBR7	-0.0003832912013022	3.67664258429303	-0.0212233198689633	0.983079485257668	0.993780981550305	Exon	DLPFC
e640965	ENSG00000173264.14	ENSG00000173264	GPR137	-0.0008708320792816	0.367256436346447	-0.0212124138830149	0.98308817886146	0.993780981550305	Exon	DLPFC
e494978	ENSG00000197140.14	ENSG00000197140	ADAM32	0.001054425175943	-1.54462017793681	0.021207606126556	0.983092011319798	0.993780981550305	Exon	DLPFC
e253032	ENSG00000155893.12	ENSG00000155893	PXYLP1	0.0015338012851254	-2.84343904286557	0.0212024256601418	0.983096140880847	0.993780981550305	Exon	DLPFC
e891502	ENSG00000103005.11	ENSG00000103005	USB1	-0.0013501917933683	-1.71656261766602	-0.0212002650552148	0.983097863187283	0.993780981550305	Exon	DLPFC
e886140	ENSG00000205423.11	ENSG00000205423	CNEP1R1	-0.0012320204689088	-2.42933894724439	-0.0211964219196226	0.98310092670783	0.993780981550305	Exon	DLPFC
e607323	ENSG00000068383.18	ENSG00000068383	INPP5A	0.0006863193578397	1.33045235768633	0.0211944016975381	0.983102537109571	0.993780981550305	Exon	DLPFC
e991231	ENSG00000067900.7	ENSG00000067900	ROCK1	-0.0008905350072675	-0.337538781435187	-0.0211917234058477	0.983104672085647	0.993780981550305	Exon	DLPFC
e286539	ENSG00000124406.16	ENSG00000124406	ATP8A1	-0.0008460877944888	2.26895997119831	-0.0211887602164768	0.983107034165481	0.993780981550305	Exon	DLPFC
e677708	ENSG00000151503.12	ENSG00000151503	NCAPD3	0.0013967193298793	-2.82265817505526	0.0211881404583409	0.98310752820014	0.993780981550305	Exon	DLPFC
e201919	ENSG00000168137.15	ENSG00000168137	SETD5	-0.0008377602240848	0.126659745498936	-0.0211857320125534	0.983109448071237	0.993780981550305	Exon	DLPFC
e854335	ENSG00000129925.10	ENSG00000129925	TMEM8A	0.000930667231974	-0.344394303248097	0.0211826255090063	0.983111924393001	0.993780981550305	Exon	DLPFC
e634848	ENSG00000110048.11	ENSG00000110048	OSBP	0.000491601855842	1.27122993988382	0.0211795977758804	0.98311433792378	0.993780981550305	Exon	DLPFC
e1085258	ENSG00000101294.16	ENSG00000101294	HM13	0.0008043851300451	-0.704674363618534	0.0211701589211288	0.983121862024658	0.993785637238502	Exon	DLPFC
e865175	ENSG00000067836.12	ENSG00000067836	ROGDI	0.0009279119259327	-0.592057122910115	0.0211562190182812	0.983132974099591	0.993790970075887	Exon	DLPFC
e78233	ENSG00000143222.11	ENSG00000143222	UFC1	-0.0004654833052236	2.59581109868705	-0.0211562185942325	0.983132974437618	0.993790970075887	Exon	DLPFC
e60597	ENSG00000266338.6	ENSG00000266338	NBPF15	-0.0011450392192382	-1.69836756082862	-0.0211405485869587	0.983145465654496	0.993800646641819	Exon	DLPFC
e108604	ENSG00000035115.21	ENSG00000035115	SH3YL1	0.0007846778700328	-0.674465788975812	0.021136328179175	0.983148829918413	0.993801097308201	Exon	DLPFC
e1038451	ENSG00000197360.9	ENSG00000197360	ZNF98	-0.0016238282778447	-0.143392397497595	-0.0211234031212199	0.983159133025657	0.993805622153243	Exon	DLPFC
e439022	ENSG00000136271.10	ENSG00000136271	DDX56	-0.0005587304876751	0.854564990385489	-0.0211205085203342	0.983161440434139	0.993805622153243	Exon	DLPFC
e518446	ENSG00000169398.19	ENSG00000169398	PTK2	0.0014538731191313	-2.86195366248526	0.0211144832773378	0.983166243409974	0.993805622153243	Exon	DLPFC
e803800	ENSG00000197102.10	ENSG00000197102	DYNC1H1	0.000552035264038	4.02221119638581	0.0211141965745772	0.983166471952877	0.993805622153243	Exon	DLPFC
e1031804	ENSG00000214046.8	ENSG00000214046	SMIM7	0.0016885059219075	-3.05037640120093	0.0211105706045229	0.983169362367163	0.993805622153243	Exon	DLPFC
e1032946	ENSG00000074855.10	ENSG00000074855	ANO8	-0.0007177650778989	-0.0462007676072636	-0.0211055016277411	0.983173403063594	0.993805622153243	Exon	DLPFC
e24734	ENSG00000121904.17	ENSG00000121904	CSMD2	-0.0014090216730209	-2.12836067379544	-0.0211047265801842	0.983174020886919	0.993805622153243	Exon	DLPFC
e395093	ENSG00000180113.15	ENSG00000180113	TDRD6	0.0009714722140081	1.13981732991881	0.0210953439794505	0.983181500157262	0.993805622153243	Exon	DLPFC
e408609	ENSG00000074935.13	ENSG00000074935	TUBE1	0.0006480088150802	0.819337057042864	0.0210939683236079	0.983182596751203	0.993805622153243	Exon	DLPFC
e588056	ENSG00000035403.16	ENSG00000035403	VCL	-0.0013017197037566	-1.9997270097931	-0.021088089147989	0.983187283293184	0.993805622153243	Exon	DLPFC
e1147616	ENSG00000130066.16	ENSG00000130066	SAT1	-0.0009609044642628	3.37688691566971	-0.0210850330560926	0.983189719434788	0.993805622153243	Exon	DLPFC
e877036	ENSG00000169180.11	ENSG00000169180	XPO6	-0.0005644067463248	0.174046837663385	-0.0210806165696652	0.983193240005355	0.993805622153243	Exon	DLPFC
e705911	ENSG00000123358.19	ENSG00000123358	NR4A1	0.002515214764742	-1.55317044387008	0.0210802368477219	0.983193542698001	0.993805622153243	Exon	DLPFC
e896697	ENSG00000102901.12	ENSG00000102901	CENPT	0.0009401969515973	-0.662489877943485	0.0210794568584853	0.983194164460881	0.993805622153243	Exon	DLPFC
e619251	ENSG00000110321.15	ENSG00000110321	EIF4G2	-0.0005278176720688	2.12815697757341	-0.0210497482144825	0.983217846503076	0.993825049676148	Exon	DLPFC
e7121	ENSG00000171735.18	ENSG00000171735	CAMTA1	0.0013347090232616	-1.73467274127038	0.0210411960132643	0.983224663834487	0.993825049676148	Exon	DLPFC
e235681	ENSG00000114480.12	ENSG00000114480	GBE1	-0.0009080774548519	-1.05550759867208	-0.0210406557058238	0.98322509453708	0.993825049676148	Exon	DLPFC
e759259	ENSG00000118939.17	ENSG00000118939	UCHL3	0.0008035952352371	0.0069754806893303	0.0210388494106524	0.983226534413666	0.993825049676148	Exon	DLPFC
e125390	ENSG00000233230.1	ENSG00000233230		-0.0010436780790893	-1.75438850819517	-0.0210370396619121	0.983227977043297	0.993825049676148	Exon	DLPFC
e250306	ENSG00000163781.12	ENSG00000163781	TOPBP1	0.0012627632062734	-2.22585207394717	0.0210305855777003	0.983233121875689	0.993826249153374	Exon	DLPFC
e1066206	ENSG00000142528.15	ENSG00000142528	ZNF473	0.0013669998405796	-1.84656511710551	0.0210282285856454	0.983235000737166	0.993826249153374	Exon	DLPFC
e463777	ENSG00000091140.12	ENSG00000091140	DLD	0.0017587457111191	-2.75290768763292	0.0210231498749012	0.983239049199994	0.99382739128127	Exon	DLPFC
e661331	ENSG00000182919.14	ENSG00000182919	C11orf54	0.0008559358012307	-0.246594840622791	0.0210172803752744	0.983243728035825	0.993829170561881	Exon	DLPFC
e1331	ENSG00000162572.19	ENSG00000162572	SCNN1D	-0.0015393993882923	-2.63109809393377	-0.0210130241067989	0.983247120894644	0.993829650014156	Exon	DLPFC
e640741	ENSG00000110011.13	ENSG00000110011	DNAJC4	-0.0007628476612074	-0.505575834152409	-0.0210092334681898	0.983250142579671	0.993829754296024	Exon	DLPFC
e184418	ENSG00000079246.15	ENSG00000079246	XRCC5	0.0005412147404304	1.9816648780705	0.020993047437974	0.983263045180126	0.993837874816358	Exon	DLPFC
e110453	ENSG00000236790.5	ENSG00000236790	LINC00299	-0.0017369069904804	-3.11706287355953	-0.0209918324141663	0.983264013729511	0.993837874816358	Exon	DLPFC
e647056	ENSG00000174080.10	ENSG00000174080	CTSF	-0.000475692433348	1.81879349733902	-0.0209827342866578	0.983271266251397	0.99384225539478	Exon	DLPFC
e234128	ENSG00000144746.6	ENSG00000144746	ARL6IP5	-0.0005287179190065	5.36206076297624	-0.020973382234415	0.983278721189423	0.993844818175234	Exon	DLPFC
e789709	ENSG00000100632.10	ENSG00000100632	ERH	0.0005184317270801	2.03060516618104	0.0209688535588294	0.983282331199278	0.993844818175234	Exon	DLPFC
e600081	ENSG00000108039.17	ENSG00000108039	XPNPEP1	-0.0006022464421175	-0.118139090954627	-0.0209685697370627	0.983282557446314	0.993844818175234	Exon	DLPFC
e1169143	ENSG00000156709.13	ENSG00000156709	AIFM1	0.0009328547264829	-1.467325739583	0.0209586431283463	0.983290470391341	0.993849866196355	Exon	DLPFC
e571046	ENSG00000148468.16	ENSG00000148468	FAM171A1	0.000714435891703	1.24909806182194	0.0209455606936994	0.983300898989281	0.993857456848062	Exon	DLPFC
e1051341	ENSG00000090006.17	ENSG00000090006	LTBP4	-0.0015019850613024	-2.76139654609668	-0.020941284387146	0.983304307826477	0.99385795235202	Exon	DLPFC
e827956	ENSG00000181827.14	ENSG00000181827	RFX7	0.0016121711349796	-2.74810578450837	0.0209342282801452	0.983309932568896	0.99385801717187	Exon	DLPFC
e163150	ENSG00000169507.9	ENSG00000169507	SLC38A11	-0.0015565182192087	-2.17272991548555	-0.0209338813142271	0.983310209151163	0.99385801717187	Exon	DLPFC
e982110	ENSG00000185359.12	ENSG00000185359	HGS	-0.0008998568927324	-0.911524939373383	-0.0209285319672929	0.983314473358431	0.993859377212672	Exon	DLPFC
e716705	ENSG00000139266.5	ENSG00000139266	MARCH9	0.0006740841733603	-0.345409657163069	0.0209236690296671	0.983318349827174	0.993860345349995	Exon	DLPFC
e470329	ENSG00000106477.18	ENSG00000106477	CEP41	-0.0010260519824102	-1.81278341738847	-0.0209184185422364	0.983322535229936	0.993861625726694	Exon	DLPFC
e744306	ENSG00000119242.8	ENSG00000119242	CCDC92	-0.0007138529069675	3.89955776349755	-0.0209133063704762	0.983326610375418	0.993862794657124	Exon	DLPFC
e1077823	ENSG00000088832.15	ENSG00000088832	FKBP1A	-0.0007494101903543	1.44419105796803	-0.0209087777209061	0.983330220369089	0.993863493446174	Exon	DLPFC
e490393	ENSG00000104765.15	ENSG00000104765	BNIP3L	0.0006032459846247	1.88476113405782	0.0208981789942935	0.983338669100101	0.993869082785666	Exon	DLPFC
e73558	ENSG00000160803.7	ENSG00000160803	UBQLN4	0.0006537444297429	0.79644685226435	0.0208896559325701	0.983345463224806	0.993872999771727	Exon	DLPFC
e102909	ENSG00000069248.11	ENSG00000069248	NUP133	-0.0008204938878648	-0.213454816612928	-0.020883515502824	0.983350358044673	0.993874560227886	Exon	DLPFC
e1045834	ENSG00000120784.15	ENSG00000120784	ZFP30	-0.0006446246030366	-0.331184819113467	-0.020879152122885	0.983353836296529	0.993874560227886	Exon	DLPFC
e1090744	ENSG00000132792.18	ENSG00000132792	CTNNBL1	0.0005849949193556	-0.0705984462598605	0.0208740232166996	0.98335792478515	0.993874560227886	Exon	DLPFC
e645369	ENSG00000172638.12	ENSG00000172638	EFEMP2	0.0015637616423012	-2.40940802112558	0.0208730736452707	0.983358681732555	0.993874560227886	Exon	DLPFC
e272501	ENSG00000161217.11	ENSG00000161217	PCYT1A	-0.0005722337298786	0.276902015248109	-0.0208650720644321	0.983365060164169	0.993875027248315	Exon	DLPFC
e157210	ENSG00000204406.12	ENSG00000204406	MBD5	-0.0007150752936467	-0.34120744967817	-0.0208645110457065	0.983365507378284	0.993875027248315	Exon	DLPFC
e295340	ENSG00000152784.15	ENSG00000152784	PRDM8	-0.0017462415242054	-2.76465985205571	-0.0208591564656463	0.983369775763319	0.993875027248315	Exon	DLPFC
e442172	ENSG00000146733.13	ENSG00000146733	PSPH	0.00084954999216	-0.280035963608277	0.0208578485075316	0.983370818397694	0.993875027248315	Exon	DLPFC
e367226	ENSG00000146083.11	ENSG00000146083	RNF44	0.0015244721547677	-2.08339134734503	0.0208537087853493	0.983374118363377	0.99387535664966	Exon	DLPFC
e559453	ENSG00000196358.10	ENSG00000196358	NTNG2	-0.0012137232046882	-1.63349675305569	-0.0208443319666516	0.983381593064079	0.99387535664966	Exon	DLPFC
e201617	ENSG00000134077.15	ENSG00000134077	THUMPD3	0.0007113752531508	-0.139936236179227	0.0208437201505146	0.983382080771385	0.99387535664966	Exon	DLPFC
e226946	ENSG00000114841.17	ENSG00000114841	DNAH1	-0.0011665280825911	-1.84264390674796	-0.0208427941778459	0.983382818907592	0.99387535664966	Exon	DLPFC
e1024724	ENSG00000197054.11	ENSG00000197054	ZNF763	0.0008749719986421	-0.330229197639492	0.0208364801469692	0.983387852117873	0.993876831344891	Exon	DLPFC
e921112	ENSG00000129244.8	ENSG00000129244	ATP1B2	0.0011812550724116	3.24126265758025	0.0208285789991615	0.983394150494467	0.993876831344891	Exon	DLPFC
e631877	ENSG00000149187.17	ENSG00000149187	CELF1	-0.0004928159003348	1.47059796562998	-0.0208277028646597	0.983394848902557	0.993876831344891	Exon	DLPFC
e314521	ENSG00000109472.13	ENSG00000109472	CPE	-0.0007387455392705	5.35950163444286	-0.0208249036179772	0.983397080314057	0.993876831344891	Exon	DLPFC
e166658	ENSG00000123600.18	ENSG00000123600	METTL8	0.0010613786328403	-1.86336086014704	0.020822656882025	0.9833988712933	0.993876831344891	Exon	DLPFC
e825393	ENSG00000244879.5	ENSG00000244879	GABPB1-AS1	0.0009986675149826	-0.971358764366041	0.0208114138531825	0.983407833643371	0.993882939419662	Exon	DLPFC
e907387	ENSG00000104731.13	ENSG00000104731	KLHDC4	-0.0009261263460166	-1.15910098118222	-0.0208032017287126	0.983414379917539	0.993886605653859	Exon	DLPFC
e719753	ENSG00000135679.22	ENSG00000135679	MDM2	0.0006013771344732	1.69322103001915	0.0207835455317368	0.983430048809597	0.993892433983051	Exon	DLPFC
e1004746	ENSG00000130856.15	ENSG00000130856	ZNF236	-0.0007336231245771	-0.257914250246472	-0.0207822652277874	0.983431069401159	0.993892433983051	Exon	DLPFC
e651148	ENSG00000131626.16	ENSG00000131626	PPFIA1	-0.0005726495406797	0.423100335290374	-0.0207818408738554	0.983431407673996	0.993892433983051	Exon	DLPFC
e798744	ENSG00000140092.14	ENSG00000140092	FBLN5	0.0014003911569032	-2.1891355141536	0.0207758236147267	0.983436204319679	0.993892433983051	Exon	DLPFC
e644700	ENSG00000197136.4	ENSG00000197136	PCNX3	-0.0012050203668473	-2.02386701595658	-0.0207755571665296	0.983436416718322	0.993892433983051	Exon	DLPFC
e757387	ENSG00000123191.14	ENSG00000123191	ATP7B	0.0014932279114403	-2.87711470893859	0.0207728859959618	0.983438546036626	0.993892433983051	Exon	DLPFC
e982425	ENSG00000185624.14	ENSG00000185624	P4HB	-0.001023490445673	-1.25385373754517	-0.020768590926158	0.983441969843224	0.993892433983051	Exon	DLPFC
e65144	ENSG00000143374.15	ENSG00000143374	TARS2	-0.0007420255406555	-0.980124222182894	-0.0207632986336468	0.983446188584397	0.993892433983051	Exon	DLPFC
e636521	ENSG00000162144.9	ENSG00000162144	CYB561A3	0.0011625882664353	-2.05290412066905	0.0207630144579762	0.98344641511452	0.993892433983051	Exon	DLPFC
e36266	ENSG00000185104.19	ENSG00000185104	FAF1	-0.0005497468866698	1.46352785900791	-0.0207525813212069	0.983454731871583	0.993895677652241	Exon	DLPFC
e648538	ENSG00000175634.14	ENSG00000175634	RPS6KB2	-0.0011596231169881	-2.28148678406813	-0.0207516652623648	0.983455462106403	0.993895677652241	Exon	DLPFC
e144887	ENSG00000170485.16	ENSG00000170485	NPAS2	-0.0009283269660857	-0.393078010089862	-0.0207412962905421	0.983463727716436	0.993901081300986	Exon	DLPFC
e117468	ENSG00000115241.10	ENSG00000115241	PPM1G	-0.000536519112782	0.0766424670188398	-0.0207339859472076	0.983469555146518	0.993903560055287	Exon	DLPFC
e314519	ENSG00000109472.13	ENSG00000109472	CPE	-0.00063199755327	5.83600962598645	-0.020725583768455	0.983476252932789	0.993903560055287	Exon	DLPFC
e990842	ENSG00000175322.11	ENSG00000175322	ZNF519	0.001775930532803	-3.1722482752925	0.0207243731546746	0.983477217972144	0.993903560055287	Exon	DLPFC
e240432	ENSG00000163607.15	ENSG00000163607	GTPBP8	-0.0007051262050425	1.00692899936444	-0.0207213872564557	0.983479598177512	0.993903560055287	Exon	DLPFC
e207175	ENSG00000131374.14	ENSG00000131374	TBC1D5	0.0005856812270928	0.666794004504059	0.0207199121061769	0.983480774091932	0.993903560055287	Exon	DLPFC
e845329	ENSG00000182774.10	ENSG00000182774	RPS17	-0.0006601522730345	4.40542043918978	-0.0207117243476358	0.983487300955294	0.993907206415978	Exon	DLPFC
e963805	ENSG00000170832.12	ENSG00000170832	USP32	0.0005515502518649	0.919596083697155	0.0206989381943378	0.983497493426561	0.993914557188523	Exon	DLPFC
e358437	ENSG00000145868.16	ENSG00000145868	FBXO38	0.0006948697217048	0.237819151232432	0.0206911000025075	0.983503741635875	0.993917596666919	Exon	DLPFC
e565511	ENSG00000203993.4	ENSG00000203993	ARRDC1-AS1	-0.0012036977823474	-2.15780062787644	-0.0206878421993798	0.983506338591732	0.993917596666919	Exon	DLPFC
e116525	ENSG00000138073.13	ENSG00000138073	PREB	-0.0004107689021587	1.75389941252241	-0.0206767249309258	0.983515200717099	0.993917691773685	Exon	DLPFC
e338487	ENSG00000152380.9	ENSG00000152380	FAM151B	0.0007997671278023	-1.08265403345809	0.0206752889844803	0.983516345381288	0.993917691773685	Exon	DLPFC
e1010143	ENSG00000104885.17	ENSG00000104885	DOT1L	-0.0016794717896978	-2.97423267278721	-0.0206752065722752	0.983516411076149	0.993917691773685	Exon	DLPFC
e379818	ENSG00000270604.5	ENSG00000270604	HCG17	0.0013095935015253	-1.62467611942262	0.0206699032525448	0.983520638615853	0.993917691773685	Exon	DLPFC
e177798	ENSG00000082153.17	ENSG00000082153	BZW1	-0.0005829554487169	2.20244314027692	-0.0206694165867776	0.983521026561344	0.993917691773685	Exon	DLPFC
e629342	ENSG00000149091.15	ENSG00000149091	DGKZ	-0.0013865904098644	-1.91668198195297	-0.0206641096489803	0.983525256985697	0.993919017287586	Exon	DLPFC
e83117	ENSG00000231615.2	ENSG00000231615		-0.0007966138044001	0.0245258648793502	-0.0206262059191238	0.98355547194953	0.993945986102019	Exon	DLPFC
e389743	ENSG00000112078.13	ENSG00000112078	KCTD20	-0.0004006563335875	1.56400962371894	-0.0206233086768902	0.983557781487578	0.993945986102019	Exon	DLPFC
e95655	ENSG00000076356.6	ENSG00000076356	PLXNA2	-0.0010545807310647	0.352633948500766	-0.020616763600855	0.983562998898615	0.993948308928295	Exon	DLPFC
e1052453	ENSG00000077348.8	ENSG00000077348	EXOSC5	-0.0007229307201599	-0.325471551118204	-0.0206063336249202	0.983571313161247	0.993953761282334	Exon	DLPFC
e378592	ENSG00000137338.5	ENSG00000137338	PGBD1	-0.0005312436007423	1.86045449092136	-0.0205989983237826	0.983577160502768	0.993954615365739	Exon	DLPFC
e553917	ENSG00000136854.18	ENSG00000136854	STXBP1	-0.0012919293563474	5.69076688765795	-0.0205921885039253	0.983582588957233	0.993954615365739	Exon	DLPFC
e246288	ENSG00000197763.13	ENSG00000197763	TXNRD3	-0.0012418203580144	-1.79635690423155	-0.0205896178735914	0.983584638137881	0.993954615365739	Exon	DLPFC
e529853	ENSG00000120156.20	ENSG00000120156	TEK	0.0012673535693679	-2.07621858198427	0.020586964013683	0.983586753665185	0.993954615365739	Exon	DLPFC
e578046	ENSG00000172661.17	ENSG00000172661	FAM21C	0.0004996091929937	1.39276792753596	0.0205835666063484	0.983589461912295	0.993954615365739	Exon	DLPFC
e743609	ENSG00000184209.14	ENSG00000184209	SNRNP35	-0.0005788569041042	1.63340081580551	-0.020575803124917	0.983595650581036	0.993954615365739	Exon	DLPFC
e431604	ENSG00000196683.10	ENSG00000196683	TOMM7	-0.0005061961721816	3.26909205369717	-0.0205745654538868	0.983596637192107	0.993954615365739	Exon	DLPFC
e207382	ENSG00000228956.8	ENSG00000228956	SATB1-AS1	-0.0013436713218676	-2.4363505685524	-0.0205722078733405	0.983598516540575	0.993954615365739	Exon	DLPFC
e694123	ENSG00000276261.1	ENSG00000276261		0.0016415478783052	-2.54703968511101	0.0205720149302613	0.983598670345411	0.993954615365739	Exon	DLPFC
e215725	ENSG00000179152.19	ENSG00000179152	TCAIM	0.0006804658456132	-0.484891836868257	0.0205686569980388	0.983601347125715	0.993954615365739	Exon	DLPFC
e93883	ENSG00000117280.12	ENSG00000117280	RAB29	-0.0007531136307755	1.26223985660178	-0.0205591928603325	0.983608891477144	0.993959289510196	Exon	DLPFC
e1069752	ENSG00000182986.12	ENSG00000182986	ZNF320	0.0008948351429089	-0.921181669452222	0.0205471989844265	0.983618452415251	0.993963028339369	Exon	DLPFC
e640296	ENSG00000110583.12	ENSG00000110583	NAA40	0.000676257209542	-0.42623156114493	0.0205413398392321	0.983623123043437	0.993963028339369	Exon	DLPFC
e888763	ENSG00000198417.6	ENSG00000198417	MT1F	-0.0018354866358856	-1.33017364452293	-0.0205408274254809	0.983623531515012	0.993963028339369	Exon	DLPFC
e237261	ENSG00000036054.12	ENSG00000036054	TBC1D23	-0.0010835544288558	-1.1774767747648	-0.0205382791598252	0.983625562869785	0.993963028339369	Exon	DLPFC
e915449	ENSG00000141456.14	ENSG00000141456	PELP1	-0.0007457399700821	-0.383375392823652	-0.0205362431266699	0.98362718589753	0.993963028339369	Exon	DLPFC
e1166909	ENSG00000131725.13	ENSG00000131725	WDR44	-0.0006557142469324	0.123368625752557	-0.0205269261405661	0.98363461295179	0.993966461934357	Exon	DLPFC
e1020796	ENSG00000130816.14	ENSG00000130816	DNMT1	-0.0007637272184776	-0.657450634686091	-0.0205246572308676	0.983636421617947	0.993966461934357	Exon	DLPFC
e365905	ENSG00000072786.12	ENSG00000072786	STK10	0.0016794369570789	-2.88107753088318	0.0205167106884966	0.983642756221643	0.993969913483956	Exon	DLPFC
e747250	ENSG00000283396.1	ENSG00000283396		0.000641568315519	0.134535397740596	0.0205129646347771	0.983645742396949	0.993969981439938	Exon	DLPFC
e480174	ENSG00000184863.10	ENSG00000184863	RBM33	0.0010110162198982	-1.63939096664213	0.0205006931103704	0.983655524672358	0.99397517785652	Exon	DLPFC
e247507	ENSG00000181789.14	ENSG00000181789	COPG1	0.0005452756014657	1.23998929007318	0.0204991902011142	0.983656722720282	0.99397517785652	Exon	DLPFC
e12743	ENSG00000117118.9	ENSG00000117118	SDHB	0.0003847993040194	2.17355756244778	0.0204920025939013	0.983662452340107	0.993975631468332	Exon	DLPFC
e307234	ENSG00000138685.12	ENSG00000138685	FGF2	-0.0013998775843974	4.28897694275737	-0.0204913036475229	0.983663009507079	0.993975631468332	Exon	DLPFC
e888774	ENSG00000125144.13	ENSG00000125144	MT1G	-0.0020442798199223	-2.21281964602595	-0.0204651969545144	0.983683820532877	0.993982229946877	Exon	DLPFC
e888779	ENSG00000125144.13	ENSG00000125144	MT1G	-0.0020442798199223	-2.21281964602595	-0.0204651969545144	0.983683820532877	0.993982229946877	Exon	DLPFC
e557316	ENSG00000148343.18	ENSG00000148343	FAM73B	-0.0007051060732319	-0.0130950036710511	-0.0204640835697338	0.983684708071021	0.993982229946877	Exon	DLPFC
e91682	ENSG00000159346.12	ENSG00000159346	ADIPOR1	-0.0004587917159159	1.45343155876693	-0.0204574626495166	0.983689985958605	0.993982229946877	Exon	DLPFC
e1085357	ENSG00000101294.16	ENSG00000101294	HM13	-0.0008177427028885	-1.22994903137965	-0.0204537843583755	0.983692918120382	0.993982229946877	Exon	DLPFC
e601983	ENSG00000099204.18	ENSG00000099204	ABLIM1	0.0006589179896982	0.733395857819961	0.0204531593908667	0.983693416315292	0.993982229946877	Exon	DLPFC
e814590	ENSG00000198146.4	ENSG00000198146	ZNF770	0.0005171506971803	2.52193060415399	0.0204529375832108	0.983693593129997	0.993982229946877	Exon	DLPFC
e13357	ENSG00000127481.14	ENSG00000127481	UBR4	-0.0005341595870316	1.12607883393663	-0.0204519268455907	0.98369439884284	0.993982229946877	Exon	DLPFC
e650752	ENSG00000149716.12	ENSG00000149716	ORAOV1	-0.0006939315664077	-0.382477713940411	-0.020450156377156	0.983695810177658	0.993982229946877	Exon	DLPFC
e1114269	ENSG00000142185.16	ENSG00000142185	TRPM2	-0.0011607694465327	-1.13649542127591	-0.0204451372452824	0.983699811195653	0.993982275185749	Exon	DLPFC
e1151054	ENSG00000147121.15	ENSG00000147121	KRBOX4	-0.0013899816490189	-2.15394011009938	-0.0204427767516277	0.983701692871317	0.993982275185749	Exon	DLPFC
e307237	ENSG00000138685.12	ENSG00000138685	FGF2	-0.0013959427023712	4.28898005557638	-0.0204337461922428	0.983708891613741	0.993986599681491	Exon	DLPFC
e766680	ENSG00000129566.12	ENSG00000129566	TEP1	-0.0016498892064525	-2.84434120643258	-0.0204286009842072	0.983712993135161	0.993987794580345	Exon	DLPFC
e1083740	ENSG00000088970.15	ENSG00000088970	KIZ	0.0009442929260893	-1.16085910908561	0.0204171756821068	0.983722100858098	0.993988149031049	Exon	DLPFC
e1083751	ENSG00000088970.15	ENSG00000088970	KIZ	0.0009442929260893	-1.16085910908561	0.0204171756821068	0.983722100858098	0.993988149031049	Exon	DLPFC
e1083763	ENSG00000088970.15	ENSG00000088970	KIZ	0.0009442929260893	-1.16085910908561	0.0204171756821068	0.983722100858098	0.993988149031049	Exon	DLPFC
e754401	ENSG00000023516.8	ENSG00000023516	AKAP11	0.0006238528677244	2.91404340130145	0.0204127346033109	0.983725641081493	0.993988776757118	Exon	DLPFC
e120089	ENSG00000049323.15	ENSG00000049323	LTBP1	0.0015647176118577	-2.54418924157029	0.0204087872094394	0.983728787762282	0.993989006832237	Exon	DLPFC
e151705	ENSG00000136717.14	ENSG00000136717	BIN1	0.0011551406898661	-1.43621592603343	0.0204026925510197	0.983733646144081	0.993990966454783	Exon	DLPFC
e8145	ENSG00000241326.1	ENSG00000241326		0.00149160768078	-2.82502628822756	0.0203745670919004	0.983756066476292	0.994010671080659	Exon	DLPFC
e857723	ENSG00000100726.14	ENSG00000100726	TELO2	-0.0013611255421143	-2.73282049651061	-0.0203612173087362	0.983766708318585	0.994018474356835	Exon	DLPFC
e1132112	ENSG00000100350.14	ENSG00000100350	FOXRED2	0.0009556610669403	-0.692483361654479	0.0203264727580688	0.98379440511378	0.994040899828068	Exon	DLPFC
e1172496	ENSG00000241769.7	ENSG00000241769	LINC00893	-0.0010697738282302	-1.79057856491999	-0.020325904065894	0.983794858449802	0.994040899828068	Exon	DLPFC
e1042734	ENSG00000105677.11	ENSG00000105677	TMEM147	0.0007161565499073	0.633482368086792	0.0203223897488772	0.983797659906603	0.994040899828068	Exon	DLPFC
e965889	ENSG00000266173.5	ENSG00000266173	STRADA	0.0008980336604318	-0.892515250885701	0.0203169269598472	0.983802014598797	0.99404235032927	Exon	DLPFC
e995473	ENSG00000134759.13	ENSG00000134759	ELP2	-0.0009009177867537	0.81410579032028	-0.0203112175005877	0.983806565926034	0.994042604130401	Exon	DLPFC
e186633	ENSG00000135912.10	ENSG00000135912	TTLL4	-0.0014190476615691	-2.53539246562716	-0.0203023558889447	0.983813630010141	0.994042604130401	Exon	DLPFC
e392908	ENSG00000112655.15	ENSG00000112655	PTK7	0.0014849925093063	-2.77775598068746	0.0202994499572676	0.983815946490378	0.994042604130401	Exon	DLPFC
e718130	ENSG00000153179.12	ENSG00000153179	RASSF3	0.0009622323809261	-1.45382597287635	0.0202970029251136	0.983817897156313	0.994042604130401	Exon	DLPFC
e288316	ENSG00000109184.14	ENSG00000109184	DCUN1D4	-0.0039418445642089	-3.79924536539837	-0.0202957557530916	0.983818891346792	0.994042604130401	Exon	DLPFC
e607924	ENSG00000254536.1	ENSG00000254536		0.0009577724476345	-1.16460792512103	0.0202946401991421	0.983819780617176	0.994042604130401	Exon	DLPFC
e253823	ENSG00000175054.14	ENSG00000175054	ATR	-0.0010995252562826	-0.511679231173646	-0.020280147783852	0.983831333332986	0.994048629996988	Exon	DLPFC
e153854	ENSG00000152102.17	ENSG00000152102	FAM168B	0.0007188636911975	1.15780343837789	0.0202798348051453	0.983831582825878	0.994048629996988	Exon	DLPFC
e952801	ENSG00000159314.11	ENSG00000159314	ARHGAP27	-0.0017107479758879	-3.0252144656858	-0.0202708054467724	0.983838780634853	0.994052953070419	Exon	DLPFC
e784483	ENSG00000100578.14	ENSG00000100578	KIAA0586	-0.0007616436925196	-0.8815513861152	-0.0202643655326762	0.983843914253086	0.994055190503301	Exon	DLPFC
e726131	ENSG00000120798.16	ENSG00000120798	NR2C1	-0.0006482935464061	-0.27667832149242	-0.020248950379506	0.983856202542613	0.994063028195272	Exon	DLPFC
e1087174	ENSG00000125970.11	ENSG00000125970	RALY	-0.0005738097172711	1.18982522235146	-0.0202473104405602	0.983857509830828	0.994063028195272	Exon	DLPFC
e126885	ENSG00000115310.17	ENSG00000115310	RTN4	0.0014261062884677	-1.35429796664368	0.0202284155983707	0.983872571982817	0.994075297070658	Exon	DLPFC
e907094	ENSG00000260456.6	ENSG00000260456	C16orf95	0.001025911181674	-1.5819574514972	0.020212125205036	0.98388555798532	0.994085205196647	Exon	DLPFC
e1018439	ENSG00000090661.11	ENSG00000090661	CERS4	0.0007274283596654	-0.474650541160119	0.0202039795044687	0.983892051389867	0.994085205196647	Exon	DLPFC
e894974	ENSG00000125122.15	ENSG00000125122	LRRC29	0.0011774697933754	-2.1053128334566	0.020203970972612	0.983892058191099	0.994085205196647	Exon	DLPFC
e1141668	ENSG00000100239.15	ENSG00000100239	PPP6R2	-0.0007804385288747	-0.562984603211258	-0.0201954352576738	0.983898862499594	0.994085205196647	Exon	DLPFC
e13313	ENSG00000127481.14	ENSG00000127481	UBR4	0.0005119651068999	1.2248347009431	0.0201950327455415	0.983899183365155	0.994085205196647	Exon	DLPFC
e333006	ENSG00000069020.18	ENSG00000069020	MAST4	0.0008905179167968	-0.0844976876022564	0.0201941412859225	0.983899893998879	0.994085205196647	Exon	DLPFC
e98461	ENSG00000162813.17	ENSG00000162813	BPNT1	-0.0007642973082858	-0.998193788294986	-0.0201876010541208	0.983905107594118	0.994087523272137	Exon	DLPFC
e460800	ENSG00000168255.19	ENSG00000168255	POLR2J3	-0.0015643753867831	-0.943961307564172	-0.0201777647187007	0.983912948704583	0.994092496033328	Exon	DLPFC
e955304	ENSG00000082641.15	ENSG00000082641	NFE2L1	0.0004313087999061	3.5517301838465	0.0201468772142555	0.983937570926552	0.994114423443315	Exon	DLPFC
e973034	ENSG00000125454.11	ENSG00000125454	SLC25A19	-0.0008398154232671	-0.330889794635241	-0.0201373433046771	0.983945170962164	0.994119152527621	Exon	DLPFC
e840736	ENSG00000140365.15	ENSG00000140365	COMMD4	0.0007311916210938	0.660873876313894	0.0201292985471457	0.983951583908929	0.99412268222409	Exon	DLPFC
e301359	ENSG00000109323.8	ENSG00000109323	MANBA	0.0007757441265427	-0.103340084849386	0.020123458964171	0.983956238982726	0.994124435860801	Exon	DLPFC
e107563	ENSG00000162851.7	ENSG00000162851	TFB2M	-0.0007139797357649	-0.0866652157875186	-0.0201090603226385	0.983967716986018	0.994130857984098	Exon	DLPFC
e635756	ENSG00000006118.14	ENSG00000006118	TMEM132A	-0.0008522986627579	0.529799032517458	-0.0201081605920212	0.983968434214275	0.994130857984098	Exon	DLPFC
e281714	ENSG00000169762.16	ENSG00000169762	TAPT1	0.0013367782201684	-1.96934021958342	0.0200980823444821	0.983976468179758	0.994136025359685	Exon	DLPFC
e120907	ENSG00000008869.11	ENSG00000008869	HEATR5B	-0.0005346044559782	0.359956544692237	-0.0200943038843084	0.98397948021362	0.994136118936597	Exon	DLPFC
e549009	ENSG00000196739.14	ENSG00000196739	COL27A1	-0.0011027964300033	-0.328790790893204	-0.0200825993166584	0.983988810617535	0.994136554260935	Exon	DLPFC
e965203	ENSG00000170921.14	ENSG00000170921	TANC2	0.0007690142454895	1.95173473944619	0.0200821370079645	0.983989179151214	0.994136554260935	Exon	DLPFC
e822102	ENSG00000185607.5	ENSG00000185607	ACTBP7	0.0011403404423683	-0.0828383298630206	0.0200809859591308	0.983990096720522	0.994136554260935	Exon	DLPFC
e317103	ENSG00000151718.15	ENSG00000151718	WWC2	-0.0006387387043121	-0.378863155181132	-0.0200791142780476	0.98399158874859	0.994136554260935	Exon	DLPFC
e907085	ENSG00000260456.6	ENSG00000260456	C16orf95	-0.0011164371438173	-1.76676110798569	-0.0200728011028172	0.983996621355643	0.994138689234158	Exon	DLPFC
e176405	ENSG00000197121.14	ENSG00000197121	PGAP1	-0.0009225759155194	-0.367824997812109	-0.0200556314322309	0.984010308323381	0.994142905535269	Exon	DLPFC
e83570	ENSG00000135870.11	ENSG00000135870	RC3H1	-0.000705065242474	-0.506584766491315	-0.0200555818098171	0.984010347880372	0.994142905535269	Exon	DLPFC
e585885	ENSG00000197746.13	ENSG00000197746	PSAP	-0.0003461283370337	4.50652675890941	-0.0200531099270407	0.984012318365848	0.994142905535269	Exon	DLPFC
e598955	ENSG00000076685.18	ENSG00000076685	NT5C2	0.0007683276405354	-0.462480453178778	0.0200488075806528	0.984015748023489	0.994142905535269	Exon	DLPFC
e660868	ENSG00000180773.14	ENSG00000180773	SLC36A4	-0.0006109410640471	0.7884915402388	-0.0200417029302266	0.984021411565942	0.994142905535269	Exon	DLPFC
e555803	ENSG00000167123.18	ENSG00000167123	CERCAM	0.0020823406619737	1.62873546223074	0.0200416857919768	0.984021425227868	0.994142905535269	Exon	DLPFC
e640469	ENSG00000168439.16	ENSG00000168439	STIP1	-0.0008778089730551	1.98819513313002	-0.0200321550607804	0.984029022745908	0.994142905535269	Exon	DLPFC
e525460	ENSG00000147852.15	ENSG00000147852	VLDLR	-0.0008859298123922	-0.143221035861804	-0.020031384046551	0.984029637367703	0.994142905535269	Exon	DLPFC
e1045299	ENSG00000245680.9	ENSG00000245680	ZNF585B	-0.0011092107181184	-0.94621102300882	-0.0200312894598361	0.984029712768461	0.994142905535269	Exon	DLPFC
e829361	ENSG00000137776.16	ENSG00000137776	SLTM	0.0006313673516572	0.646431405235039	0.0200284187461808	0.984032001186991	0.994142905535269	Exon	DLPFC
e1062352	ENSG00000104805.15	ENSG00000104805	NUCB1	0.0005172182743527	1.42905652519615	0.0200249787806993	0.984034743390567	0.994142905535269	Exon	DLPFC
e446341	ENSG00000106665.15	ENSG00000106665	CLIP2	-0.0006091453165572	3.08728177133035	-0.0200196157251024	0.984039018605424	0.994142905535269	Exon	DLPFC
e655946	ENSG00000158555.14	ENSG00000158555	GDPD5	-0.0011647543905112	-1.97325923536372	-0.0200054145145536	0.984050339248508	0.994142905535269	Exon	DLPFC
e269919	ENSG00000127249.14	ENSG00000127249	ATP13A4	0.0011499627764265	1.3495046527793	0.0200026141290037	0.984052571605433	0.994142905535269	Exon	DLPFC
e713940	ENSG00000025423.11	ENSG00000025423	HSD17B6	-0.0013346000739045	-2.16761323367891	-0.0200025505061011	0.984052622323104	0.994142905535269	Exon	DLPFC
e227020	ENSG00000114841.17	ENSG00000114841	DNAH1	-0.0012757015071891	-1.80021392940524	-0.019999922268287	0.984054717450759	0.994142905535269	Exon	DLPFC
e434212	ENSG00000196295.11	ENSG00000196295		0.0007035701401534	0.224302396696188	0.0199982228021554	0.984056072198274	0.994142905535269	Exon	DLPFC
e109548	ENSG00000171853.15	ENSG00000171853	TRAPPC12	0.0007605592230579	0.614543623435997	0.0199931010147933	0.984060155085862	0.994142905535269	Exon	DLPFC
e1020112	ENSG00000171466.9	ENSG00000171466	ZNF562	0.0007582011457024	-0.57322966836341	0.0199928271214882	0.984060373422852	0.994142905535269	Exon	DLPFC
e811219	ENSG00000104059.4	ENSG00000104059	FAM189A1	0.0014025335753763	-2.12097037168757	0.0199909377692581	0.984061879540308	0.994142905535269	Exon	DLPFC
e665749	ENSG00000086848.14	ENSG00000086848	ALG9	0.0015923448403121	-2.87224664070853	0.0199794311863458	0.984071052137899	0.994142905535269	Exon	DLPFC
e26630	ENSG00000163879.10	ENSG00000163879	DNALI1	-0.0008510858755159	-0.0904418388236748	-0.0199727305824206	0.984076393598096	0.994142905535269	Exon	DLPFC
e1170008	ENSG00000156531.16	ENSG00000156531	PHF6	0.0006536483542359	-0.211892385704242	0.0199720351376019	0.984076947979631	0.994142905535269	Exon	DLPFC
e1170029	ENSG00000156531.16	ENSG00000156531	PHF6	0.0006536483542359	-0.211892385704242	0.0199720351376019	0.984076947979631	0.994142905535269	Exon	DLPFC
e833461	ENSG00000174485.15	ENSG00000174485	DENND4A	-0.0005122426266454	0.848527893547046	-0.0199691803389587	0.984079223714053	0.994142905535269	Exon	DLPFC
e279337	ENSG00000173011.11	ENSG00000173011	TADA2B	-0.000425699732029	2.86323022666651	-0.0199675928957082	0.984080489162114	0.994142905535269	Exon	DLPFC
e600156	ENSG00000108039.17	ENSG00000108039	XPNPEP1	0.0006237406661264	-0.0308590359357968	0.0199658688638176	0.984081863493375	0.994142905535269	Exon	DLPFC
e885359	ENSG00000102893.15	ENSG00000102893	PHKB	-0.000446828769691	2.08314252007269	-0.0199632592759782	0.984083943755535	0.994142905535269	Exon	DLPFC
e928567	ENSG00000108591.9	ENSG00000108591	DRG2	0.0009802777487075	-0.809368257098601	0.0199613594727003	0.984085458205053	0.994142905535269	Exon	DLPFC
e640290	ENSG00000110583.12	ENSG00000110583	NAA40	0.0008940231437669	-1.73375702622471	0.0199403803229047	0.984102181973748	0.994156850911032	Exon	DLPFC
e1150701	ENSG00000069535.13	ENSG00000069535	MAOB	0.0007510021426719	0.345131757400232	0.0199367036252369	0.984105112895979	0.994156862476055	Exon	DLPFC
e32709	ENSG00000126106.13	ENSG00000126106	TMEM53	0.0013095151495545	-2.80841864820636	0.0199317522758476	0.984109059921968	0.99415790052031	Exon	DLPFC
e466565	ENSG00000077063.10	ENSG00000077063	CTTNBP2	0.0013762639437322	-2.72893001539884	0.0199280031092129	0.984112048614195	0.994157970441869	Exon	DLPFC
e1024695	ENSG00000267179.1	ENSG00000267179		-0.001585668478122	-2.91454040325718	-0.0199196038872888	0.984118744153436	0.994160374145416	Exon	DLPFC
e73179	ENSG00000116580.18	ENSG00000116580	GON4L	0.0003609503340683	2.10785461989525	0.0199172628574694	0.984120610333284	0.994160374145416	Exon	DLPFC
e355371	ENSG00000113141.16	ENSG00000113141	IK	-0.0006511284358725	0.95032684461823	-0.0199129041800161	0.984124084905248	0.994160374145416	Exon	DLPFC
e791244	ENSG00000119707.13	ENSG00000119707	RBM25	-0.0005961194648842	3.13295372319119	-0.0199103688596854	0.98412610596637	0.994160374145416	Exon	DLPFC
e595951	ENSG00000155256.17	ENSG00000155256	ZFYVE27	0.0005005207037447	1.68831525728803	0.0199064195565647	0.984129254201098	0.994160605227338	Exon	DLPFC
e1027736	ENSG00000141837.19	ENSG00000141837	CACNA1A	-0.0010699178515622	-0.0856428398583006	-0.0198838902026756	0.98414721375267	0.994168451908117	Exon	DLPFC
e610683	ENSG00000177697.17	ENSG00000177697	CD151	-0.0011240160222627	0.596243996138467	-0.0198826176956435	0.984148228147544	0.994168451908117	Exon	DLPFC
e808871	ENSG00000273749.4	ENSG00000273749	CYFIP1	0.0006988201201859	0.117492737855365	0.0198792112640008	0.9841509436272	0.994168451908117	Exon	DLPFC
e753477	ENSG00000120685.19	ENSG00000120685	PROSER1	0.0008772082589209	-1.0685997548732	0.0198763770566511	0.984153202951233	0.994168451908117	Exon	DLPFC
e229111	ENSG00000157388.14	ENSG00000157388	CACNA1D	-0.0010145410679127	-1.400506073245	-0.0198758145656275	0.984153651348041	0.994168451908117	Exon	DLPFC
e253626	ENSG00000114127.10	ENSG00000114127	XRN1	-0.000775527262043	-0.588894294998746	-0.0198747013574566	0.98415453875598	0.994168451908117	Exon	DLPFC
e734284	ENSG00000174437.16	ENSG00000174437	ATP2A2	0.0007684838732998	3.85872258511842	0.0198602523996837	0.984166056926752	0.994175531562709	Exon	DLPFC
e295171	ENSG00000163291.14	ENSG00000163291	PAQR3	-0.000990668007914	-0.858715774723701	-0.0198550147267872	0.98417023220525	0.994175531562709	Exon	DLPFC
e947456	ENSG00000068120.14	ENSG00000068120	COASY	0.0008525853489308	-0.131653940774404	0.0198506540656599	0.984173708362837	0.994175531562709	Exon	DLPFC
e259975	ENSG00000114209.14	ENSG00000114209	PDCD10	0.0004933566059919	1.20039348558354	0.019845223839647	0.98417803713837	0.994175531562709	Exon	DLPFC
e78990	ENSG00000143252.14	ENSG00000143252	SDHC	0.000510639472092	1.68894540633811	0.0198396805825395	0.984182456018598	0.994175531562709	Exon	DLPFC
e265251	ENSG00000161204.11	ENSG00000161204	ABCF3	0.000750543067499	-0.191673959235396	0.0198372328614427	0.984184407251782	0.994175531562709	Exon	DLPFC
e1034582	ENSG00000099308.10	ENSG00000099308	MAST3	0.0009796946960769	0.37179623307194	0.0198350886640762	0.984186116527096	0.994175531562709	Exon	DLPFC
e382533	ENSG00000204463.12	ENSG00000204463	BAG6	-0.0006635805387696	1.09493663600341	-0.0198318736203643	0.984188679441886	0.994175531562709	Exon	DLPFC
e432838	ENSG00000122566.20	ENSG00000122566	HNRNPA2B1	-0.0007784946939671	2.70577428825267	-0.0198302100953415	0.984190005543013	0.994175531562709	Exon	DLPFC
e468412	ENSG00000106344.8	ENSG00000106344	RBM28	0.0007576170460949	-0.819802302249467	0.0198237320152316	0.984195169631269	0.994175531562709	Exon	DLPFC
e250930	ENSG00000174611.11	ENSG00000174611	KY	-0.0008736860727064	-0.795314914609444	-0.0198227405661567	0.984195959978226	0.994175531562709	Exon	DLPFC
e827553	ENSG00000069943.9	ENSG00000069943	PIGB	0.0012656561414721	-2.64781379370479	0.0198197237954136	0.984198364837672	0.994175531562709	Exon	DLPFC
e332884	ENSG00000153914.15	ENSG00000153914	SREK1	0.0005565580802283	0.819894550851	0.0198145920621456	0.984202455668322	0.994175531562709	Exon	DLPFC
e851651	ENSG00000185551.13	ENSG00000185551	NR2F2	-0.0010534467421344	-0.630269864766535	-0.0198138338032322	0.984203060124716	0.994175531562709	Exon	DLPFC
e531278	ENSG00000164972.12	ENSG00000164972	C9orf24	-0.0011872226178806	-1.87522051818991	-0.0198109737756468	0.984205340034641	0.994175531562709	Exon	DLPFC
e1113413	ENSG00000160208.12	ENSG00000160208	RRP1B	0.0008329770231231	-1.53693929317771	0.0198062178233296	0.984209131307064	0.994176164813774	Exon	DLPFC
e378699	ENSG00000187987.9	ENSG00000187987	ZSCAN23	-0.0012333668118745	-1.62586532065134	-0.0198028625656755	0.984211805996799	0.994176164813774	Exon	DLPFC
e800604	ENSG00000197249.13	ENSG00000197249	SERPINA1	0.0030122269041144	-3.11931569697848	0.0197839493444537	0.984226882934264	0.99418844526799	Exon	DLPFC
e1018805	ENSG00000099783.11	ENSG00000099783	HNRNPM	0.0010345241147336	0.116270801319906	0.0197637691905306	0.984242969830999	0.994199136067455	Exon	DLPFC
e112077	ENSG00000196208.13	ENSG00000196208	GREB1	0.0008607503934625	-1.00700553471359	0.0197595541120711	0.984246329941559	0.994199136067455	Exon	DLPFC
e716350	ENSG00000135506.15	ENSG00000135506	OS9	-0.0004977292731803	1.65207101412023	-0.019758287236393	0.984247339849824	0.994199136067455	Exon	DLPFC
e888402	ENSG00000159461.14	ENSG00000159461	AMFR	-0.0006619478229722	-0.14464869035934	-0.0197560227632519	0.984249145007396	0.994199136067455	Exon	DLPFC
e752802	ENSG00000102710.19	ENSG00000102710	SUPT20H	0.0008049172289742	-1.0653282184573	0.0197471987818854	0.984256179172753	0.994203292217231	Exon	DLPFC
e59895	ENSG00000134250.18	ENSG00000134250	NOTCH2	0.0012754849645475	-1.08905130550615	0.0197276064929145	0.98427179745586	0.994216119187394	Exon	DLPFC
e255067	ENSG00000163754.17	ENSG00000163754	GYG1	-0.0006301192342648	-0.0578022108462775	-0.0197202686311336	0.984277646942533	0.994219078617924	Exon	DLPFC
e655867	ENSG00000158555.14	ENSG00000158555	GDPD5	-0.0014075752565847	-2.52394109871509	-0.019714678797828	0.984282102962636	0.994219378455196	Exon	DLPFC
e395108	ENSG00000146070.16	ENSG00000146070	PLA2G7	-0.0012675659004414	-1.69468215896412	-0.0197125711611675	0.984283783097182	0.994219378455196	Exon	DLPFC
e736968	ENSG00000111344.11	ENSG00000111344	RASAL1	-0.0010112384615748	-0.407155928416821	-0.0196985473957402	0.984294962356376	0.99422772140627	Exon	DLPFC
e603244	ENSG00000183605.16	ENSG00000183605	SFXN4	-0.0008834195898957	-1.13467014798074	-0.019691849071945	0.984300302028776	0.994230165809866	Exon	DLPFC
e416958	ENSG00000146414.15	ENSG00000146414	SHPRH	0.0004920679660107	0.688237047687512	0.0196835339209255	0.984306930580985	0.994233695170349	Exon	DLPFC
e490805	ENSG00000120899.17	ENSG00000120899	PTK2B	0.0011217639362503	0.567350920931377	0.0196801407010292	0.984309635539413	0.994233695170349	Exon	DLPFC
e578232	ENSG00000188234.13	ENSG00000188234	AGAP4	-0.0016401948478412	-2.66487086961372	-0.0196644019343603	0.984322181946336	0.994237840641155	Exon	DLPFC
e69585	ENSG00000143569.18	ENSG00000143569	UBAP2L	-0.0014432515557295	-2.75455341411791	-0.0196602287181108	0.984325508692365	0.994237840641155	Exon	DLPFC
e341629	ENSG00000118985.15	ENSG00000118985	ELL2	-0.0006911840417739	0.983845306575157	-0.0196599317944673	0.984325745389803	0.994237840641155	Exon	DLPFC
e799803	ENSG00000012963.14	ENSG00000012963	UBR7	0.0004764743274839	1.16061830668619	0.019659092414145	0.984326414515279	0.994237840641155	Exon	DLPFC
e683736	ENSG00000111653.19	ENSG00000111653	ING4	-0.0006301687675091	0.183497792516023	-0.0196566792703329	0.984328338191603	0.994237840641155	Exon	DLPFC
e110780	ENSG00000151693.9	ENSG00000151693	ASAP2	0.000599196042528	0.514747802511001	0.0196505293207165	0.98433324072307	0.994239790274317	Exon	DLPFC
e833466	ENSG00000174485.15	ENSG00000174485	DENND4A	0.0004429894845249	1.16789335282368	0.0196440078874459	0.984338439389368	0.994239790274317	Exon	DLPFC
e597378	ENSG00000107815.7	ENSG00000107815	C10orf2	0.0013589758904223	-2.66418452039927	0.0196432700782114	0.984339027546008	0.994239790274317	Exon	DLPFC
e437888	ENSG00000272655.2	ENSG00000272655	POLR2J4	0.0005592272828257	0.895273371528461	0.0196361744286081	0.98434468395901	0.994241643402436	Exon	DLPFC
e677805	ENSG00000151498.11	ENSG00000151498	ACAD8	0.0006342553847842	-0.396202534674184	0.0196336433288337	0.984346701666736	0.994241643402436	Exon	DLPFC
e289832	ENSG00000128050.8	ENSG00000128050	PAICS	-0.0006580868033808	-0.361549170710161	-0.0196272910586002	0.984351765483652	0.994242762689446	Exon	DLPFC
e242770	ENSG00000144840.8	ENSG00000144840	RABL3	0.0005806034940983	0.339424472126768	0.0196249279595322	0.984353649267184	0.994242762689446	Exon	DLPFC
e1086648	ENSG00000101391.20	ENSG00000101391	CDK5RAP1	-0.0004800747385444	0.478870235389817	-0.0196177917807753	0.984359337990719	0.994245559496434	Exon	DLPFC
e78472	ENSG00000158850.14	ENSG00000158850	B4GALT3	0.0007311957812488	-0.0553070219416275	0.0196040307297112	0.984370307843607	0.994252375450001	Exon	DLPFC
e984113	ENSG00000141551.14	ENSG00000141551	CSNK1D	0.0007006588511104	-0.0284999286539086	0.0195983385836919	0.984374845434239	0.994252375450001	Exon	DLPFC
e984140	ENSG00000141551.14	ENSG00000141551	CSNK1D	0.0007006588511104	-0.0284999286539086	0.0195983385836919	0.984374845434239	0.994252375450001	Exon	DLPFC
e1060696	ENSG00000105499.13	ENSG00000105499	PLA2G4C	-0.0009293845189689	0.0028594429745675	-0.0195923770711108	0.984379597755533	0.994254226399701	Exon	DLPFC
e1035960	ENSG00000268193.5	ENSG00000268193		0.0005304774278736	1.37329627633234	0.019584599849584	0.984385797500976	0.994257539277811	Exon	DLPFC
e742304	ENSG00000184445.11	ENSG00000184445	KNTC1	-0.0013750545515	-2.69002435342921	-0.0195793928605448	0.984389948342067	0.994258399801424	Exon	DLPFC
e954738	ENSG00000159111.12	ENSG00000159111	MRPL10	-0.000716878627544	-0.831470203667693	-0.0195762057211922	0.984392489025363	0.994258399801424	Exon	DLPFC
e181281	ENSG00000114942.13	ENSG00000114942	EEF1B2	0.0010531907616982	-2.07622123111482	0.019569875453151	0.984397535308565	0.994259860678915	Exon	DLPFC
e134993	ENSG00000187605.15	ENSG00000187605	TET3	-0.0009395853780239	-1.451517978886	-0.0195670659412422	0.984399774960019	0.994259860678915	Exon	DLPFC
e221880	ENSG00000233276.3	ENSG00000233276	GPX1	-0.0006309286811474	3.28983893363384	-0.0195587782371545	0.984406381648701	0.994263001594951	Exon	DLPFC
e989547	ENSG00000154889.16	ENSG00000154889	MPPE1	0.0009613660763031	-1.13866759640813	0.0195558395194942	0.984408724299288	0.994263001594951	Exon	DLPFC
e813741	ENSG00000134152.10	ENSG00000134152	KATNBL1	-0.0010133147554724	-0.565641158618284	-0.0195512295106082	0.984412399249409	0.994263206764378	Exon	DLPFC
e787302	ENSG00000089775.11	ENSG00000089775	ZBTB25	-0.0010834241775183	-1.27626207275362	-0.0195482592966345	0.984414767008188	0.994263206764378	Exon	DLPFC
e140953	ENSG00000174501.14	ENSG00000174501	ANKRD36C	0.0008908809834013	0.553149727284676	0.0195333230137255	0.984426673733262	0.994269432066945	Exon	DLPFC
e1062348	ENSG00000104805.15	ENSG00000104805	NUCB1	-0.0005632930082794	1.01594424949303	-0.0195332019304355	0.984426770256987	0.994269432066945	Exon	DLPFC
e297425	ENSG00000109339.18	ENSG00000109339	MAPK10	-0.0014993382624933	-2.83603024817725	-0.0195292496805696	0.984429920864248	0.994269665176414	Exon	DLPFC
e225319	ENSG00000088538.12	ENSG00000088538	DOCK3	-0.0007829640195025	1.33516648884133	-0.0195226916423584	0.984435148723225	0.994270335739992	Exon	DLPFC
e520605	ENSG00000104529.17	ENSG00000104529	EEF1D	-0.0008713785383011	-0.672433699991134	-0.0195127330112285	0.98444308742774	0.994270335739992	Exon	DLPFC
e630388	ENSG00000149182.14	ENSG00000149182	ARFGAP2	-0.0005147405771437	1.8056232880272	-0.0195097595196443	0.984445457801112	0.994270335739992	Exon	DLPFC
e861833	ENSG00000272079.2	ENSG00000272079		0.0010523320391918	-0.85488653240297	0.019499819565016	0.984453381619317	0.994270335739992	Exon	DLPFC
e112875	ENSG00000163029.15	ENSG00000163029	SMC6	0.0006870954908827	-0.776601688280061	0.019498300011416	0.984454592959638	0.994270335739992	Exon	DLPFC
e339876	ENSG00000247828.7	ENSG00000247828	TMEM161B-AS1	-0.0006804985720826	0.56134035707319	-0.0194915426415083	0.984459979722759	0.994270335739992	Exon	DLPFC
e857873	ENSG00000187535.13	ENSG00000187535	IFT140	-0.0007996526683298	-0.547982423563902	-0.0194915019169454	0.984460012187105	0.994270335739992	Exon	DLPFC
e262805	ENSG00000058056.8	ENSG00000058056	USP13	-0.0008764436104229	-1.34466091947888	-0.0194914820438795	0.98446002802929	0.994270335739992	Exon	DLPFC
e448491	ENSG00000186088.15	ENSG00000186088	GSAP	-0.0008645019109281	-0.943188442107331	-0.0194859829934814	0.984464411700138	0.994270335739992	Exon	DLPFC
e405618	ENSG00000112249.13	ENSG00000112249	ASCC3	0.0006268312557031	0.666928636284649	0.0194847107095244	0.984465425925151	0.994270335739992	Exon	DLPFC
e78218	ENSG00000143222.11	ENSG00000143222	UFC1	0.0004345523547085	2.01791570968242	0.0194690946833376	0.984477874535296	0.994270335739992	Exon	DLPFC
e935645	ENSG00000108262.15	ENSG00000108262	GIT1	0.0013766960823935	-1.93588459930823	0.0194639389320058	0.984481984540658	0.994270335739992	Exon	DLPFC
e935708	ENSG00000108262.15	ENSG00000108262	GIT1	0.0013766960823935	-1.93588459930823	0.0194639389320058	0.984481984540658	0.994270335739992	Exon	DLPFC
e349876	ENSG00000113522.13	ENSG00000113522	RAD50	-0.0005013714968285	0.740856343181676	-0.0194603714702717	0.984484828410961	0.994270335739992	Exon	DLPFC
e221884	ENSG00000233276.3	ENSG00000233276	GPX1	-0.0006275789866724	3.2897889707318	-0.0194548527650769	0.984489227752671	0.994270335739992	Exon	DLPFC
e682882	ENSG00000111639.7	ENSG00000111639	MRPL51	0.0014878359226168	-2.53877574593689	0.0194525117580533	0.98449109393147	0.994270335739992	Exon	DLPFC
e300596	ENSG00000145331.13	ENSG00000145331	TRMT10A	0.0012572793763414	-2.11511659094244	0.0194513566917914	0.9844920147148	0.994270335739992	Exon	DLPFC
e639549	ENSG00000168003.16	ENSG00000168003	SLC3A2	0.0009646644465006	-0.78948304953342	0.0194466694160991	0.98449575126716	0.994270335739992	Exon	DLPFC
e37251	ENSG00000117862.11	ENSG00000117862	TXNDC12	-0.0006471752323599	-0.367777127628717	-0.019442904551699	0.984498752501788	0.994270335739992	Exon	DLPFC
e65864	ENSG00000143379.12	ENSG00000143379	SETDB1	0.0005955174072462	-0.355764400808559	0.0194401389846542	0.984500957127301	0.994270335739992	Exon	DLPFC
e539866	ENSG00000172159.15	ENSG00000172159	FRMD3	0.0007233875174685	-0.574824291918564	0.0194381018794549	0.984502581045374	0.994270335739992	Exon	DLPFC
e721211	ENSG00000133858.15	ENSG00000133858	ZFC3H1	0.0007492364479438	-0.317648979277343	0.0194368166460624	0.98450360559423	0.994270335739992	Exon	DLPFC
e193766	ENSG00000077044.10	ENSG00000077044	DGKD	0.0012170683805569	-2.22782384342924	0.0194348994548773	0.984505133920608	0.994270335739992	Exon	DLPFC
e193796	ENSG00000077044.10	ENSG00000077044	DGKD	0.0012170683805569	-2.22782384342924	0.0194348994548773	0.984505133920608	0.994270335739992	Exon	DLPFC
e193800	ENSG00000077044.10	ENSG00000077044	DGKD	0.0012170683805569	-2.22782384342924	0.0194348994548773	0.984505133920608	0.994270335739992	Exon	DLPFC
e199152	ENSG00000168397.16	ENSG00000168397	ATG4B	-0.0005871082190383	0.615178249935287	-0.0194331860634193	0.984506499784105	0.994270335739992	Exon	DLPFC
e392177	ENSG00000124496.12	ENSG00000124496	TRERF1	-0.0010338367200504	-0.552485195109698	-0.0194270114670214	0.98451142198471	0.994272357985916	Exon	DLPFC
e166459	ENSG00000115806.12	ENSG00000115806	GORASP2	-0.0008239185757592	-1.11738176055398	-0.0194140038298842	0.984521791279677	0.994277863673524	Exon	DLPFC
e42394	ENSG00000079739.15	ENSG00000079739	PGM1	0.0006708596090882	0.303095754079151	0.0194127515427277	0.984522789565267	0.994277863673524	Exon	DLPFC
e1170393	ENSG00000165359.14	ENSG00000165359	INTS6L	-0.0008029989290394	-1.05902167894804	-0.0194091844922036	0.984525633110603	0.994277863673524	Exon	DLPFC
e262392	ENSG00000121879.3	ENSG00000121879	PIK3CA	-0.0005095211368368	1.02420531506691	-0.0193941104848905	0.984537649657797	0.994287050471611	Exon	DLPFC
e1052450	ENSG00000077348.8	ENSG00000077348	EXOSC5	-0.0006806485994872	-0.323886454761646	-0.0193776224858346	0.984550793400897	0.994295901318828	Exon	DLPFC
e110549	ENSG00000134313.14	ENSG00000134313	KIDINS220	0.0005309614981482	2.20057061927201	0.0193753255299052	0.984552624466271	0.994295901318828	Exon	DLPFC
e1059866	ENSG00000134815.18	ENSG00000134815	DHX34	-0.0012664653907966	-2.4660755598572	-0.0193633968886311	0.984562133627825	0.994295901318828	Exon	DLPFC
e960654	ENSG00000166263.13	ENSG00000166263	STXBP4	-0.0009187372696715	-1.78856541566498	-0.0193633733523843	0.98456215239023	0.994295901318828	Exon	DLPFC
e632170	ENSG00000109920.12	ENSG00000109920	FNBP4	-0.00062449766424	0.15154683127429	-0.0193608727731596	0.984564145778632	0.994295901318828	Exon	DLPFC
e534261	ENSG00000137054.15	ENSG00000137054	POLR1E	0.0007076257829172	-1.15426363335044	0.0193573413625985	0.984566960915701	0.994295901318828	Exon	DLPFC
e8860	ENSG00000120948.15	ENSG00000120948	TARDBP	0.0005420390036109	1.83697514400598	0.0193514955320795	0.984571621040997	0.994295901318828	Exon	DLPFC
e98506	ENSG00000067704.9	ENSG00000067704	IARS2	-0.0005469137672189	0.684477792675259	-0.0193450904746552	0.98457672696625	0.994295901318828	Exon	DLPFC
e329789	ENSG00000152669.8	ENSG00000152669	CCNO	-0.0020481296959674	-2.87885936770319	-0.0193448736868269	0.984576899783205	0.994295901318828	Exon	DLPFC
e530770	ENSG00000165271.16	ENSG00000165271	NOL6	0.0011167941809233	-1.48005986054304	0.0193434455903765	0.984578038220198	0.994295901318828	Exon	DLPFC
e968515	ENSG00000197170.9	ENSG00000197170	PSMD12	-0.0015152881481182	-3.04569327327305	-0.0193428256407574	0.98457853242603	0.994295901318828	Exon	DLPFC
e793114	ENSG00000119682.16	ENSG00000119682	AREL1	-0.0009524521022097	-0.0277070518951481	-0.0193320239085698	0.984587143254182	0.994301124505967	Exon	DLPFC
e787170	ENSG00000100714.15	ENSG00000100714	MTHFD1	-0.0005610806139076	0.254617368948241	-0.0193289536010276	0.984589590814788	0.994301124505967	Exon	DLPFC
e1167034	ENSG00000147251.15	ENSG00000147251	DOCK11	0.0009498039358938	-1.22704700301911	0.0193223523322082	0.984594853156362	0.994301124505967	Exon	DLPFC
e1008281	ENSG00000099622.13	ENSG00000099622	CIRBP	-0.0011149349349292	0.95496084007312	-0.0193216862253401	0.98459538415763	0.994301124505967	Exon	DLPFC
e785534	ENSG00000139974.15	ENSG00000139974	SLC38A6	0.0007853108546401	-1.1795172342916	0.0193064029138531	0.984607567576563	0.994306171874443	Exon	DLPFC
e650453	ENSG00000132740.8	ENSG00000132740	IGHMBP2	-0.0007966341016077	-0.995114066597127	-0.019304854308393	0.984608802080758	0.994306171874443	Exon	DLPFC
e331831	ENSG00000086200.16	ENSG00000086200	IPO11	-0.0007572972782046	0.190723862729521	-0.0193044279082776	0.9846091419948	0.994306171874443	Exon	DLPFC
e1040875	ENSG00000197841.14	ENSG00000197841	ZNF181	0.000577407158101	2.93968032824223	0.0192955286719964	0.984616236213447	0.994310387279052	Exon	DLPFC
e532621	ENSG00000198722.14	ENSG00000198722	UNC13B	0.0010942963396507	-1.32953834547586	0.0192913431127929	0.9846195728229	0.994310808064752	Exon	DLPFC
e510532	ENSG00000048392.11	ENSG00000048392	RRM2B	-0.0006351127271544	0.291300666711875	-0.0192774207524358	0.984630671336877	0.994316856651413	Exon	DLPFC
e774227	ENSG00000100949.14	ENSG00000100949	RABGGTA	0.0008944033992118	-1.69134124598616	0.0192765037520095	0.984631402343922	0.994316856651413	Exon	DLPFC
e16524	ENSG00000236810.5	ENSG00000236810	TCEB3-AS1	0.0013439885514959	-2.31803831330848	0.0192682439270584	0.984637986845514	0.994318594781993	Exon	DLPFC
e219959	ENSG00000008300.15	ENSG00000008300	CELSR3	-0.0010095642843996	-0.606437641025467	-0.0192670188510692	0.984638963441942	0.994318594781993	Exon	DLPFC
e1077489	ENSG00000101266.17	ENSG00000101266	CSNK2A1	0.0005287411196293	0.717637062861021	0.0192580571176592	0.984646107486698	0.994322860390541	Exon	DLPFC
e248125	ENSG00000004399.12	ENSG00000004399	PLXND1	0.0009961684383406	-1.22005905096077	0.0192408223509822	0.984659846567074	0.994333658358529	Exon	DLPFC
e49386	ENSG00000189195.10	ENSG00000189195	BTBD8	-0.0008711069027479	-0.417397097196088	-0.0192373177290197	0.984662640355547	0.994333658358529	Exon	DLPFC
e425263	ENSG00000164877.18	ENSG00000164877	MICALL2	0.0009863506837348	0.279846602991187	0.0192226506351548	0.984674332562406	0.994339693358841	Exon	DLPFC
e306801	ENSG00000138688.15	ENSG00000138688	KIAA1109	-0.0004340353306253	2.58789740155996	-0.0192208681754463	0.984675753490854	0.994339693358841	Exon	DLPFC
e631999	ENSG00000109919.9	ENSG00000109919	MTCH2	0.0005532382396209	0.770559719877801	0.0192151690200823	0.984680296702988	0.994339693358841	Exon	DLPFC
e632026	ENSG00000109919.9	ENSG00000109919	MTCH2	0.0005532382396209	0.770559719877801	0.0192151690200823	0.984680296702988	0.994339693358841	Exon	DLPFC
e555789	ENSG00000167123.18	ENSG00000167123	CERCAM	0.00202789272407	0.66724354783108	0.0192035725971067	0.984689541058507	0.994342841587762	Exon	DLPFC
e511006	ENSG00000164929.16	ENSG00000164929	BAALC	0.0014379521645234	-2.90324288458582	0.0192025017751956	0.984690394688947	0.994342841587762	Exon	DLPFC
e241937	ENSG00000121578.12	ENSG00000121578	B4GALT4	-0.0007805551943533	-1.28794084295358	-0.0192002692353057	0.984692174409786	0.994342841587762	Exon	DLPFC
e736693	ENSG00000089169.14	ENSG00000089169	RPH3A	-0.0012220580852987	3.9909233627726	-0.019189115111299	0.984701066179014	0.994348871846069	Exon	DLPFC
e230363	ENSG00000163946.13	ENSG00000163946	FAM208A	-0.0006827382148176	0.0976307436337535	-0.0191695652937331	0.984716650775123	0.99436166044976	Exon	DLPFC
e645938	ENSG00000175115.11	ENSG00000175115	PACS1	0.0011317635612177	-1.63506762333931	0.0191429444669733	0.984737872201657	0.994375579660448	Exon	DLPFC
e110531	ENSG00000134313.14	ENSG00000134313	KIDINS220	0.000468764285436	2.18932074794152	0.0191426687904948	0.984738091963789	0.994375579660448	Exon	DLPFC
e461374	ENSG00000170632.13	ENSG00000170632	ARMC10	-0.0005003479027282	1.17985999708657	-0.0191339340080013	0.984745055106239	0.994375579660448	Exon	DLPFC
e829763	ENSG00000140299.11	ENSG00000140299	BNIP2	0.0011243673356209	-1.73201549905791	0.0191330487625436	0.984745760801063	0.994375579660448	Exon	DLPFC
e46794	ENSG00000137941.16	ENSG00000137941	TTLL7	-0.0009713944675951	-0.05139405908304	-0.0191308757493077	0.984747493071164	0.994375579660448	Exon	DLPFC
e871354	ENSG00000157106.16	ENSG00000157106	SMG1	0.001091055823873	-1.03678904339584	0.0191271652117586	0.984750451016155	0.994375579660448	Exon	DLPFC
e416780	ENSG00000152818.18	ENSG00000152818	UTRN	0.0004693215890345	3.16519111537716	0.019126632363723	0.984750875788906	0.994375579660448	Exon	DLPFC
e1174015	ENSG00000213397.10	ENSG00000213397	HAUS7	-0.0009418867625647	-0.500170875355111	-0.019093249183966	0.984777488009954	0.994396726955028	Exon	DLPFC
e723663	ENSG00000111058.7	ENSG00000111058	ACSS3	-0.001180898401314	-1.30757740988877	-0.0190930349988589	0.984777658752924	0.994396726955028	Exon	DLPFC
e303760	ENSG00000138802.11	ENSG00000138802	SEC24B	0.0004788964146503	0.326301420814603	0.0190821549154295	0.984786332082166	0.99439726397467	Exon	DLPFC
e1069728	ENSG00000182986.12	ENSG00000182986	ZNF320	-0.0006935445085311	0.0365359250791781	-0.0190807281719381	0.984787469446376	0.99439726397467	Exon	DLPFC
e931747	ENSG00000128487.16	ENSG00000128487	SPECC1	-0.0011829710558378	-2.1190388674509	-0.0190758901566951	0.9847913261913	0.99439726397467	Exon	DLPFC
e342493	ENSG00000164308.16	ENSG00000164308	ERAP2	-0.0027368792248647	-3.48001456036752	-0.0190743628065709	0.984792543756748	0.99439726397467	Exon	DLPFC
e1100005	ENSG00000130703.15	ENSG00000130703	OSBPL2	0.000426576346253	1.00606153870468	0.0190716272797749	0.984794724450613	0.99439726397467	Exon	DLPFC
e1109163	ENSG00000159267.14	ENSG00000159267	HLCS	-0.0003772125975003	1.3827060311052	-0.0190670016570026	0.984798411882198	0.99439726397467	Exon	DLPFC
e883594	ENSG00000140691.16	ENSG00000140691	ARMC5	0.0005512817767802	0.899039385302652	0.0190667257369224	0.984798631838843	0.99439726397467	Exon	DLPFC
e423266	ENSG00000130396.20	ENSG00000130396	MLLT4	-0.0007323959415896	-0.949391678301367	-0.0190516621600095	0.984810640150539	0.994400641691358	Exon	DLPFC
e442058	ENSG00000146729.9	ENSG00000146729	GBAS	0.0013813853261388	-2.85603683886761	0.0190462434062557	0.984814959848124	0.994400641691358	Exon	DLPFC
e442076	ENSG00000146729.9	ENSG00000146729	GBAS	0.0013813853261388	-2.85603683886761	0.0190462434062557	0.984814959848124	0.994400641691358	Exon	DLPFC
e442079	ENSG00000146729.9	ENSG00000146729	GBAS	0.0013813853261388	-2.85603683886761	0.0190462434062557	0.984814959848124	0.994400641691358	Exon	DLPFC
e151147	ENSG00000074054.17	ENSG00000074054	CLASP1	0.0003822403985638	2.29715316341917	0.0190442136731124	0.984816577901717	0.994400641691358	Exon	DLPFC
e688078	ENSG00000255819.7	ENSG00000255819	KLRC4-KLRK1	-0.0019155389172826	-3.11234362274419	-0.0190372509318975	0.984822128429108	0.994403297618795	Exon	DLPFC
e139015	ENSG00000132305.20	ENSG00000132305	IMMT	0.0004347159686813	1.31720484395876	0.0190169637673741	0.984838300865822	0.994416678746775	Exon	DLPFC
e804693	ENSG00000185215.8	ENSG00000185215	TNFAIP2	0.0008261814682547	0.166339797549987	0.0190128973041685	0.984841542552655	0.994417003321854	Exon	DLPFC
e352068	ENSG00000146021.14	ENSG00000146021	KLHL3	0.000649756312089	-0.501756289756792	0.0190067000925288	0.984846482821465	0.994419042986947	Exon	DLPFC
e931824	ENSG00000154898.15	ENSG00000154898	CCDC144CP	-0.0009525610292433	2.09821279139172	-0.0189941384274135	0.984856496682063	0.994419689442303	Exon	DLPFC
e603444	ENSG00000198825.12	ENSG00000198825	INPP5F	0.0006192563848751	-0.12328547110727	0.018993714703848	0.984856834464451	0.994419689442303	Exon	DLPFC
e931700	ENSG00000128487.16	ENSG00000128487	SPECC1	0.001190264740786	-2.0180859805253	0.0189934418417715	0.984857051983636	0.994419689442303	Exon	DLPFC
e616882	ENSG00000175390.12	ENSG00000175390	EIF3F	-0.000750254329257	-0.0811962526378956	-0.0189912440165874	0.984858804037858	0.994419689442303	Exon	DLPFC
e1018443	ENSG00000090661.11	ENSG00000090661	CERS4	0.0006819653917432	-0.437608047696872	0.0189827316886201	0.984865589864948	0.994423592538395	Exon	DLPFC
e727205	ENSG00000059758.7	ENSG00000059758	CDK17	0.000434939908424	2.41542292870619	0.0189712490011066	0.984874743594354	0.994429886486776	Exon	DLPFC
e574547	ENSG00000197321.14	ENSG00000197321	SVIL	-0.0016439484892588	-2.72991206617192	-0.0189500038937311	0.984891679701379	0.994444038255894	Exon	DLPFC
e72933	ENSG00000116580.18	ENSG00000116580	GON4L	-0.0004998201838012	-0.0213235187645933	-0.0189393730485104	0.984900154367276	0.99444940176908	Exon	DLPFC
e827430	ENSG00000069974.15	ENSG00000069974	RAB27A	0.0012409921806763	-2.35623212802323	0.0189240935962796	0.984912334799021	0.99444940176908	Exon	DLPFC
e59920	ENSG00000134250.18	ENSG00000134250	NOTCH2	-0.0008920426682632	0.724904587208389	-0.0189221718865552	0.984913866742549	0.99444940176908	Exon	DLPFC
e185892	ENSG00000135913.10	ENSG00000135913	USP37	0.0008027994317488	-1.28911420545	0.0189141949076209	0.984920225810333	0.99444940176908	Exon	DLPFC
e806800	ENSG00000185024.16	ENSG00000185024	BRF1	0.0007368801564077	-0.854025953413442	0.0189140700616072	0.984920325334768	0.99444940176908	Exon	DLPFC
e951860	ENSG00000108883.12	ENSG00000108883	EFTUD2	0.0004619941534777	0.766214257141515	0.0189108693043914	0.984922876906543	0.99444940176908	Exon	DLPFC
e85606	ENSG00000135835.10	ENSG00000135835	KIAA1614	-0.0011310137535897	-2.21286430746574	-0.018910595583997	0.984923095110302	0.99444940176908	Exon	DLPFC
e404544	ENSG00000118412.12	ENSG00000118412	CASP8AP2	-0.000860494042597	-1.03424254981866	-0.0189076245044414	0.984925463588355	0.99444940176908	Exon	DLPFC
e372631	ENSG00000250903.8	ENSG00000250903	GMDS-AS1	0.0006027526220385	1.18156191806437	0.018906130591375	0.98492665450243	0.99444940176908	Exon	DLPFC
e151721	ENSG00000136717.14	ENSG00000136717	BIN1	-0.0006856665127425	1.22164568811156	-0.0189013150867156	0.984930493315243	0.99444940176908	Exon	DLPFC
e225333	ENSG00000145050.15	ENSG00000145050	MANF	0.0008699868071367	0.731544753445419	0.018897000959787	0.984933932441219	0.99444940176908	Exon	DLPFC
e952453	ENSG00000184922.13	ENSG00000184922	FMNL1	0.0009596741424823	-0.209561382090856	0.0188956681614137	0.984934994918477	0.99444940176908	Exon	DLPFC
e780137	ENSG00000197776.7	ENSG00000197776	KLHDC1	-0.0011344900474247	-1.26351057154218	-0.0188883829760809	0.984940802506877	0.99444940176908	Exon	DLPFC
e408580	ENSG00000074935.13	ENSG00000074935	TUBE1	0.0006011949261528	0.0497731676064955	0.0188881497625101	0.984940988419583	0.99444940176908	Exon	DLPFC
e1030887	ENSG00000171903.16	ENSG00000171903	CYP4F11	-0.001704091619638	-2.0054145701043	-0.0188847779917394	0.984943676320849	0.99444940176908	Exon	DLPFC
e632037	ENSG00000109919.9	ENSG00000109919	MTCH2	-0.000575926796392	0.522483298533902	-0.0188847269299445	0.984943717026187	0.99444940176908	Exon	DLPFC
e54879	ENSG00000168765.15	ENSG00000168765	GSTM4	-0.0007388721880547	-0.611414055719441	-0.0188741745781597	0.984952129129326	0.994453972628318	Exon	DLPFC
e479709	ENSG00000130226.16	ENSG00000130226	DPP6	0.0008579839603346	1.0735963997601	0.0188717212271548	0.984954084887118	0.994453972628318	Exon	DLPFC
e1114073	ENSG00000141959.16	ENSG00000141959	PFKL	0.0006632018886804	0.703971531319335	0.0188524420638145	0.984969453817861	0.994466541241783	Exon	DLPFC
e228138	ENSG00000016864.17	ENSG00000016864	GLT8D1	0.0009354037027358	-0.991847098228255	0.0188442698355819	0.984975968542598	0.994470170228854	Exon	DLPFC
e1070275	ENSG00000241015.2	ENSG00000241015	TPM3P9	0.0009318879669153	0.989166880580574	0.0188398115016527	0.984979522631027	0.994470810029333	Exon	DLPFC
e1058074	ENSG00000104936.17	ENSG00000104936	DMPK	-0.0009151391998683	-1.1220401317242	-0.0188265592370306	0.984990087054639	0.994478527691981	Exon	DLPFC
e79502	ENSG00000254706.2	ENSG00000254706		0.0015051869878592	-3.10483237667897	0.018806930322114	0.985005734813154	0.994486870740717	Exon	DLPFC
e1009598	ENSG00000129968.15	ENSG00000129968	ABHD17A	0.0006276805387338	1.59633983268608	0.0188056025481952	0.985006793286831	0.994486870740717	Exon	DLPFC
e903704	ENSG00000152910.18	ENSG00000152910	CNTNAP4	0.0011136002820509	1.12949933046479	0.0188011364750409	0.985010353547404	0.994486870740717	Exon	DLPFC
e421484	ENSG00000146453.12	ENSG00000146453	PNLDC1	-0.0017774973154078	-3.04082690785881	-0.0187855827831441	0.985022752629227	0.994486870740717	Exon	DLPFC
e310836	ENSG00000071205.11	ENSG00000071205	ARHGAP10	0.0012505619893583	-2.46528834792044	0.0187827334770183	0.985025024037594	0.994486870740717	Exon	DLPFC
e1089459	ENSG00000131051.21	ENSG00000131051	RBM39	0.0007300376574944	0.0882429991886464	0.0187769740882618	0.985029615304483	0.994486870740717	Exon	DLPFC
e64661	ENSG00000014914.19	ENSG00000014914	MTMR11	-0.0010733648186555	-1.14033710155654	-0.0187754689747051	0.985030815150301	0.994486870740717	Exon	DLPFC
e71678	ENSG00000177628.15	ENSG00000177628	GBA	0.0006613473378472	-0.221160678067734	0.0187727081325818	0.985033016037398	0.994486870740717	Exon	DLPFC
e923025	ENSG00000263809.1	ENSG00000263809		0.0010740935848312	2.43375022703445	0.0187713248001957	0.985034118801839	0.994486870740717	Exon	DLPFC
e865172	ENSG00000067836.12	ENSG00000067836	ROGDI	-0.0012741768382792	-1.8718952260131	-0.0187700343403395	0.985035147530213	0.994486870740717	Exon	DLPFC
e865177	ENSG00000067836.12	ENSG00000067836	ROGDI	-0.0012741768382792	-1.8718952260131	-0.0187700343403395	0.985035147530213	0.994486870740717	Exon	DLPFC
e601911	ENSG00000169129.14	ENSG00000169129	AFAP1L2	0.0007566001412481	-0.795628363641039	0.0187695815987436	0.985035508446619	0.994486870740717	Exon	DLPFC
e1089657	ENSG00000088367.21	ENSG00000088367	EPB41L1	0.0006369972696453	1.64285909584087	0.0187652613414322	0.985038952468169	0.994486870740717	Exon	DLPFC
e1080234	ENSG00000125885.13	ENSG00000125885	MCM8	0.001177381571866	-2.18100888210503	0.0187649047854897	0.985039236707351	0.994486870740717	Exon	DLPFC
e985590	ENSG00000101557.14	ENSG00000101557	USP14	-0.0006541978355712	1.41503892167112	-0.018754229156744	0.985047747103431	0.994492167560715	Exon	DLPFC
e624038	ENSG00000187398.11	ENSG00000187398	LUZP2	-0.0008576020793459	-0.87559348402109	-0.018750996484167	0.985050324125196	0.994492167560715	Exon	DLPFC
e99869	ENSG00000143748.17	ENSG00000143748	NVL	0.0008195655777295	-1.38819049743744	0.018743842147716	0.985056027419329	0.994493989488511	Exon	DLPFC
e160553	ENSG00000115159.15	ENSG00000115159	GPD2	0.0005941649966076	0.814355091038605	0.0187377966197461	0.985060846794085	0.994493989488511	Exon	DLPFC
e716340	ENSG00000135506.15	ENSG00000135506	OS9	-0.0004720546843148	1.65263929519856	-0.0187377422357374	0.985060890147938	0.994493989488511	Exon	DLPFC
e311401	ENSG00000145425.9	ENSG00000145425	RPS3A	0.000512105559145	4.84126021239426	0.0187257285945057	0.985070467185617	0.994500709786477	Exon	DLPFC
e80557	ENSG00000143195.12	ENSG00000143195	ILDR2	0.0010461384387207	-1.60017105987358	0.0187197631854841	0.985075222692754	0.994502261739605	Exon	DLPFC
e634383	ENSG00000198561.13	ENSG00000198561	CTNND1	-0.000649639167832	-0.113566656622644	-0.0187143275161441	0.985079555902264	0.994502261739605	Exon	DLPFC
e1129813	ENSG00000198089.14	ENSG00000198089	SFI1	0.0010825306391358	-1.95454277395292	0.0187128096846649	0.985080765887975	0.994502261739605	Exon	DLPFC
e16829	ENSG00000188529.14	ENSG00000188529	SRSF10	0.0005955111026053	0.930722439234447	0.0187061542108273	0.985086071502577	0.994504669670373	Exon	DLPFC
e1042739	ENSG00000105677.11	ENSG00000105677	TMEM147	0.0006585615933429	0.633183346291862	0.0186900160742344	0.985098936514678	0.99451073889418	Exon	DLPFC
e642702	ENSG00000110025.12	ENSG00000110025	SNX15	-0.0012282473915876	-2.45428362636794	-0.0186895110361779	0.985099339121366	0.99451073889418	Exon	DLPFC
e1151	ENSG00000078808.16	ENSG00000078808	SDF4	0.0005611553433674	0.506257978651916	0.0186846581094573	0.985103207782007	0.99451073889418	Exon	DLPFC
e825455	ENSG00000138592.13	ENSG00000138592	USP8	0.0003670308077142	3.26910357457933	0.0186779108978616	0.985108586531013	0.99451073889418	Exon	DLPFC
e560417	ENSG00000148248.13	ENSG00000148248	SURF4	0.0003988707122576	2.63323455624633	0.018675713573771	0.985110338196215	0.99451073889418	Exon	DLPFC
e1107149	ENSG00000159110.19	ENSG00000159110	IFNAR2	0.0004130054657269	2.32245516727603	0.0186734549699942	0.985112138712498	0.99451073889418	Exon	DLPFC
e667609	ENSG00000109906.13	ENSG00000109906	ZBTB16	0.0010097436362729	-0.161127602101482	0.0186714023551298	0.985113775018376	0.99451073889418	Exon	DLPFC
e1023834	ENSG00000105520.10	ENSG00000105520	PLPPR2	0.0011441647186804	-0.153501302985115	0.0186677347190506	0.98511669878888	0.99451073889418	Exon	DLPFC
e259135	ENSG00000186432.8	ENSG00000186432	KPNA4	0.0003990143523882	1.72338976634401	0.0186628629693982	0.985120582456388	0.99451073889418	Exon	DLPFC
e481289	ENSG00000172748.12	ENSG00000172748	ZNF596	-0.0013182421607417	-2.69744579725147	-0.0186573350232225	0.985124989231894	0.99451073889418	Exon	DLPFC
e1083792	ENSG00000088970.15	ENSG00000088970	KIZ	0.0008621054515572	-1.16112979206861	0.0186535727766515	0.985127988424894	0.99451073889418	Exon	DLPFC
e812388	ENSG00000175344.17	ENSG00000175344	CHRNA7	-0.0013878027737598	-1.83131085054256	-0.0186527874005652	0.985128614512131	0.99451073889418	Exon	DLPFC
e325984	ENSG00000152620.12	ENSG00000152620	NADK2	0.0006121378152457	3.60158854858123	0.0186463198827175	0.985133770297653	0.99451073889418	Exon	DLPFC
e19525	ENSG00000142751.14	ENSG00000142751	GPN2	0.0007806387994392	-0.686955127366235	0.0186443811177559	0.985135315845318	0.99451073889418	Exon	DLPFC
e89720	ENSG00000116852.14	ENSG00000116852	KIF21B	0.0010302620417074	-1.00096556121585	0.0186436596982933	0.98513589094762	0.99451073889418	Exon	DLPFC
e614504	ENSG00000167323.10	ENSG00000167323	STIM1	0.0006332274032533	0.917132406706946	0.0186357392146657	0.985142205011732	0.994513917820548	Exon	DLPFC
e574271	ENSG00000095787.21	ENSG00000095787	WAC	0.000540301859691	0.611806160823496	0.0186292891139029	0.985147346914314	0.994513917820548	Exon	DLPFC
e438302	ENSG00000106624.9	ENSG00000106624	AEBP1	-0.0016840556393675	-2.43989669803049	-0.0186274570607969	0.985148807393719	0.994513917820548	Exon	DLPFC
e1137337	ENSG00000183066.14	ENSG00000183066	WBP2NL	-0.0010347549122684	-1.37090877583734	-0.0186227874952757	0.985152529886624	0.994513917820548	Exon	DLPFC
e276407	ENSG00000185049.13	ENSG00000185049	NELFA	-0.0014566527282903	-3.00790217898873	-0.0186213917856017	0.985153642521114	0.994513917820548	Exon	DLPFC
e60063	ENSG00000275131.2	ENSG00000275131		-0.0009279855092231	-0.183484385145668	-0.0186099412295376	0.985162770698252	0.994515944326761	Exon	DLPFC
e716356	ENSG00000135506.15	ENSG00000135506	OS9	-0.0004685437962977	1.65186765134487	-0.0186082610419499	0.98516411011371	0.994515944326761	Exon	DLPFC
e727649	ENSG00000227825.4	ENSG00000227825	SLC9A7P1	0.0009682802012375	1.52498133376482	0.0186011690928679	0.98516976368899	0.994515944326761	Exon	DLPFC
e841021	ENSG00000140400.15	ENSG00000140400	MAN2C1	-0.0010794637005279	-2.07260099224781	-0.0185960269190425	0.985173862938689	0.994515944326761	Exon	DLPFC
e375252	ENSG00000145979.17	ENSG00000145979	TBC1D7	0.0007347146148338	-0.102719199246245	0.0185914239733081	0.985177532325659	0.994515944326761	Exon	DLPFC
e442220	ENSG00000146731.10	ENSG00000146731	CCT6A	-0.0004730078973058	1.82548825714315	-0.0185913841088179	0.985177564104927	0.994515944326761	Exon	DLPFC
e970763	ENSG00000166685.11	ENSG00000166685	COG1	-0.0007191631393881	0.719798297656752	-0.0185910287054241	0.985177847426243	0.994515944326761	Exon	DLPFC
e565354	ENSG00000130653.15	ENSG00000130653	PNPLA7	0.0011327229895796	-1.62168158229289	0.0185895651041787	0.985179014183357	0.994515944326761	Exon	DLPFC
e879420	ENSG00000103472.9	ENSG00000103472	RRN3P2	-0.0014392673392844	-2.49125828769176	-0.0185810344755444	0.98518581465077	0.994516967434479	Exon	DLPFC
e159522	ENSG00000182389.19	ENSG00000182389	CACNB4	-0.0012553074267263	-2.40939404034581	-0.0185731488394438	0.985192100942418	0.994516967434479	Exon	DLPFC
e119179	ENSG00000172954.13	ENSG00000172954	LCLAT1	-0.0011944873283425	-2.39148505770323	-0.0185699759133387	0.985194630344063	0.994516967434479	Exon	DLPFC
e119192	ENSG00000172954.13	ENSG00000172954	LCLAT1	-0.0011944873283425	-2.39148505770323	-0.0185699759133387	0.985194630344063	0.994516967434479	Exon	DLPFC
e119196	ENSG00000172954.13	ENSG00000172954	LCLAT1	-0.0011944873283425	-2.39148505770323	-0.0185699759133387	0.985194630344063	0.994516967434479	Exon	DLPFC
e25603	ENSG00000126067.11	ENSG00000126067	PSMB2	-0.0004724855443711	0.569950968335973	-0.0185527262780904	0.985208381456642	0.994527900466612	Exon	DLPFC
e983298	ENSG00000169683.7	ENSG00000169683	LRRC45	0.0011905003194015	-2.58393875077626	0.0185468860497411	0.985213037187248	0.994528995667451	Exon	DLPFC
e977242	ENSG00000129657.14	ENSG00000129657	SEC14L1	-0.0005975667063633	1.64847075366556	-0.0185440380948759	0.985215307528562	0.994528995667451	Exon	DLPFC
e841956	ENSG00000140386.12	ENSG00000140386	SCAPER	0.0004464410147234	1.05472618153337	0.0185302904585343	0.985226266912767	0.994537110455202	Exon	DLPFC
e1139376	ENSG00000100376.11	ENSG00000100376	FAM118A	0.002858962996241	-3.30597708847638	0.0185091140661613	0.985243148381669	0.994548263987319	Exon	DLPFC
e457868	ENSG00000121716.19	ENSG00000121716	PILRB	0.0007936481669681	0.776810358809858	0.0185091029129658	0.985243157272814	0.994548263987319	Exon	DLPFC
e426595	ENSG00000164916.10	ENSG00000164916	FOXK1	0.0010724008518474	-0.862680332775753	0.0185035361011302	0.985247595044016	0.994549795459071	Exon	DLPFC
e751608	ENSG00000083642.18	ENSG00000083642	PDS5B	-0.0006406498246437	1.78808171582036	-0.0184908270200353	0.985257726516988	0.994557074363476	Exon	DLPFC
e599517	ENSG00000197748.12	ENSG00000197748	CFAP43	0.0014596547936597	-2.64184293002423	0.0184857351524134	0.985261785671802	0.994558223611208	Exon	DLPFC
e600470	ENSG00000119950.20	ENSG00000119950	MXI1	-0.0017463623520003	-3.06586183759433	-0.0184812146989196	0.985265389304801	0.9945589130336	Exon	DLPFC
e59633	ENSG00000116874.11	ENSG00000116874	WARS2	-0.0004652253454024	1.32802651029946	-0.0184745612692703	0.985270693312721	0.994560271762921	Exon	DLPFC
e427123	ENSG00000155034.18	ENSG00000155034	FBXL18	0.0008393263439549	0.542104559111002	0.0184654422923623	0.985277962816624	0.994560271762921	Exon	DLPFC
e1077149	ENSG00000130724.8	ENSG00000130724	CHMP2A	-0.0009829460140249	-1.2094377476112	-0.0184639585755068	0.985279145612308	0.994560271762921	Exon	DLPFC
e398445	ENSG00000118482.11	ENSG00000118482	PHF3	0.0006162696528822	0.344510390144762	0.0184633842031658	0.985279603492891	0.994560271762921	Exon	DLPFC
e573737	ENSG00000107890.16	ENSG00000107890	ANKRD26	0.0011731579790097	-1.96101505917716	0.0184554428272448	0.985285934233187	0.994560271762921	Exon	DLPFC
e852712	ENSG00000154237.12	ENSG00000154237	LRRK1	0.000958737621138	-0.964909313218604	0.0184514332833573	0.985289130579024	0.994560271762921	Exon	DLPFC
e131713	ENSG00000179818.13	ENSG00000179818	PCBP1-AS1	0.0013995169402666	-2.9235746279124	0.0184491220931402	0.985290973023917	0.994560271762921	Exon	DLPFC
e415700	ENSG00000135597.18	ENSG00000135597	REPS1	-0.0004973688635776	1.37210806723028	-0.018447704728526	0.985292102924982	0.994560271762921	Exon	DLPFC
e340442	ENSG00000255647.3	ENSG00000255647		0.0014144141931349	-2.55675125907279	0.0184465527464773	0.985293021267207	0.994560271762921	Exon	DLPFC
e627636	ENSG00000052841.14	ENSG00000052841	TTC17	-0.0009087695840951	-0.24189805243612	-0.0184401831581021	0.985298099004638	0.994562449123631	Exon	DLPFC
e909189	ENSG00000131165.14	ENSG00000131165	CHMP1A	0.0004228516861563	3.1859461034263	0.0184164573333336	0.985317012870798	0.994577803070491	Exon	DLPFC
e501998	ENSG00000066777.8	ENSG00000066777	ARFGEF1	0.0004869962429139	0.606222002166988	0.0184110547142603	0.9853213197576	0.994577803070491	Exon	DLPFC
e633840	ENSG00000198561.13	ENSG00000198561	CTNND1	-0.0004747550692832	1.09537306243351	-0.0184101110151125	0.985322072060434	0.994577803070491	Exon	DLPFC
e933346	ENSG00000004139.13	ENSG00000004139	SARM1	-0.0005796645540037	0.822522984987664	-0.0183959032813912	0.985333398254667	0.994584716887087	Exon	DLPFC
e1140244	ENSG00000205634.6	ENSG00000205634	LINC00898	-0.0017636205887444	-2.36013413894484	-0.0183941913301235	0.985334762996984	0.994584716887087	Exon	DLPFC
e671379	ENSG00000272186.1	ENSG00000272186		0.0014283032894274	-3.08340200338929	0.0183890258018587	0.985338880880236	0.994585925274553	Exon	DLPFC
e984136	ENSG00000141551.14	ENSG00000141551	CSNK1D	-0.0005429188728291	1.73695268739663	-0.018372485055064	0.98535206692324	0.994596286888832	Exon	DLPFC
e854322	ENSG00000129925.10	ENSG00000129925	TMEM8A	0.0008070472452955	-0.343285858876588	0.0183681590276124	0.98535551557013	0.994596819721943	Exon	DLPFC
e136980	ENSG00000005436.13	ENSG00000005436	GCFC2	-0.0007890092305162	-0.76325353392938	-0.0183479415729737	0.985371632637945	0.994610139747598	Exon	DLPFC
e7626	ENSG00000074800.13	ENSG00000074800	ENO1	-0.0004416635115308	4.02645271456374	-0.0183437196748612	0.98537499827594	0.994610588749578	Exon	DLPFC
e238085	ENSG00000114391.12	ENSG00000114391	RPL24	0.0004972286968921	2.80954196670768	0.0183236496871334	0.9853909977924	0.994621276310996	Exon	DLPFC
e355408	ENSG00000120314.18	ENSG00000120314	WDR55	0.0008353968765146	-1.28891076974988	0.0183154498283353	0.985397534608051	0.994621276310996	Exon	DLPFC
e317691	ENSG00000164306.10	ENSG00000164306	PRIMPOL	-0.0008846991681796	-1.40526242862007	-0.0183154193454821	0.985397558908567	0.994621276310996	Exon	DLPFC
e222508	ENSG00000164061.4	ENSG00000164061	BSN	0.0012284097859386	2.46224488033634	0.0183148507733466	0.98539801216656	0.994621276310996	Exon	DLPFC
e655488	ENSG00000162139.9	ENSG00000162139	NEU3	-0.0004557561019498	1.94114426941092	-0.0183093096323885	0.985402429489199	0.994621276310996	Exon	DLPFC
e338080	ENSG00000164329.13	ENSG00000164329	PAPD4	0.0006818366044032	-0.0113548453816977	0.0183079922239053	0.985403479709493	0.994621276310996	Exon	DLPFC
e111508	ENSG00000115761.15	ENSG00000115761	NOL10	-0.0006285481346753	-0.804597006059785	-0.0183036446085411	0.985406945570067	0.994621276310996	Exon	DLPFC
e1060995	ENSG00000105486.13	ENSG00000105486	LIG1	0.0010739969232172	-2.04941775467614	0.0183004965808204	0.985409455135657	0.994621276310996	Exon	DLPFC
e326557	ENSG00000113569.15	ENSG00000113569	NUP155	-0.0004974080043954	0.0970587620622461	-0.0182944622006295	0.985414265663231	0.994621276310996	Exon	DLPFC
e422237	ENSG00000185345.18	ENSG00000185345	PARK2	0.0010927889305558	-2.46002095112071	0.0182937982242002	0.985414794976436	0.994621276310996	Exon	DLPFC
e678947	ENSG00000002016.17	ENSG00000002016	RAD52	0.0010123024486774	-1.9314141646213	0.0182859976203242	0.985421013514891	0.99462460481118	Exon	DLPFC
e82262	ENSG00000120370.12	ENSG00000120370	GORAB	-0.000620388758102	-0.250795510838953	-0.0182801322656073	0.985425689298844	0.994624871515409	Exon	DLPFC
e559649	ENSG00000125484.11	ENSG00000125484	GTF3C4	0.0009104577666059	-1.41151627487644	0.0182783382705474	0.985427119448307	0.994624871515409	Exon	DLPFC
e886021	ENSG00000102924.11	ENSG00000102924	CBLN1	-0.001445504611088	-2.88880488218602	-0.0182717604641788	0.985432363190155	0.994626705564473	Exon	DLPFC
e1038846	ENSG00000213096.10	ENSG00000213096	ZNF254	-0.0005465102453695	-0.104864246789249	-0.0182687309936595	0.985434778244939	0.994626705564473	Exon	DLPFC
e1102334	ENSG00000198276.14	ENSG00000198276	UCKL1	0.0007984636936294	-0.814530633448747	0.0182633979887743	0.985439029647904	0.994628048520606	Exon	DLPFC
e439192	ENSG00000105953.14	ENSG00000105953	OGDH	-0.0006137214107815	1.07619942115721	-0.0182581006142957	0.985443252647177	0.994629362800314	Exon	DLPFC
e7955	ENSG00000171608.15	ENSG00000171608	PIK3CD	-0.0011516964356662	-2.17606224998281	-0.0182447735617569	0.985453876805052	0.994637137882036	Exon	DLPFC
e993480	ENSG00000260372.6	ENSG00000260372	AQP4-AS1	-0.0011670443808816	-2.41245152551049	-0.0182252367287507	0.985469451326127	0.994644590653703	Exon	DLPFC
e923046	ENSG00000161970.12	ENSG00000161970	RPL26	0.0009207358085221	2.57574791992483	0.0182250862712517	0.985469571269001	0.994644590653703	Exon	DLPFC
e1006686	ENSG00000011304.18	ENSG00000011304	PTBP1	0.0010020828071847	-1.83558632432432	0.0182245190054994	0.985470023486311	0.994644590653703	Exon	DLPFC
e833447	ENSG00000275638.1	ENSG00000275638		0.0010292978581818	-0.75199215274522	0.0182132658043993	0.985478994401364	0.994650421282722	Exon	DLPFC
e1107271	ENSG00000159128.14	ENSG00000159128	IFNGR2	0.0007703841181605	-0.028219493756097	0.0182099444049527	0.98548164218096	0.994650421282722	Exon	DLPFC
e174971	ENSG00000138386.16	ENSG00000138386	NAB1	-0.0003534431827254	2.32264093084841	-0.0182046742939788	0.985485843450221	0.994651297381678	Exon	DLPFC
e554659	ENSG00000136908.17	ENSG00000136908	DPM2	0.0009953426604864	-0.882992659125748	0.0181981254105935	0.985491064142075	0.994651297381678	Exon	DLPFC
e661569	ENSG00000020922.12	ENSG00000020922	MRE11A	0.0007460209448407	-0.920457072672885	0.0181938497003411	0.985494472687712	0.994651297381678	Exon	DLPFC
e807279	ENSG00000182979.17	ENSG00000182979	MTA1	-0.00120061823483	-2.17447766752119	-0.0181935663530374	0.98549469856884	0.994651297381678	Exon	DLPFC
e905366	ENSG00000230989.6	ENSG00000230989	HSBP1	-0.0004163041465403	2.41717741657593	-0.0181901440597062	0.985497426780807	0.994651297381678	Exon	DLPFC
e969914	ENSG00000154263.17	ENSG00000154263	ABCA10	-0.0009473352556767	-1.3789694688425	-0.0181852103857368	0.985501359847933	0.994651297381678	Exon	DLPFC
e162448	ENSG00000235716.1	ENSG00000235716	KRT18P46	-0.0015813999338758	-2.23530909757453	-0.0181832072969153	0.98550295668699	0.994651297381678	Exon	DLPFC
e770076	ENSG00000100461.17	ENSG00000100461	RBM23	0.0006112284509646	0.0151111465646616	0.0181748534351444	0.985509616288838	0.994654702019784	Exon	DLPFC
e794561	ENSG00000071246.10	ENSG00000071246	VASH1	0.0010123254751238	-0.731320072486942	0.0181701060898041	0.98551340081801	0.994654702019784	Exon	DLPFC
e766019	ENSG00000169062.14	ENSG00000169062	UPF3A	-0.0006726336123627	0.240564662160338	-0.0181647423333422	0.985517676743441	0.994654702019784	Exon	DLPFC
e237914	ENSG00000138468.15	ENSG00000138468	SENP7	-0.000577044221126	0.407827578113658	-0.0181620267153616	0.98551984160326	0.994654702019784	Exon	DLPFC
e1142527	ENSG00000100299.17	ENSG00000100299	ARSA	-0.0007307722629478	-0.148501534004741	-0.0181569914904204	0.985523855627692	0.994654702019784	Exon	DLPFC
e1142561	ENSG00000100299.17	ENSG00000100299	ARSA	-0.0007307722629478	-0.148501534004741	-0.0181569914904204	0.985523855627692	0.994654702019784	Exon	DLPFC
e917243	ENSG00000005100.12	ENSG00000005100	DHX33	-0.0007841627996453	-0.924338887234365	-0.0181461645310993	0.985532486758578	0.99465804439796	Exon	DLPFC
e1014491	ENSG00000196365.11	ENSG00000196365	LONP1	0.0006933730250349	-0.800561891000021	0.0181455091576228	0.985533009215039	0.99465804439796	Exon	DLPFC
e294213	ENSG00000138750.14	ENSG00000138750	NUP54	-0.0016508253337144	-3.0439416682452	-0.0181255745743193	0.985548900846545	0.994670578971018	Exon	DLPFC
e829348	ENSG00000137776.16	ENSG00000137776	SLTM	0.0005393311992327	1.91702038621964	0.0181226017363239	0.985551270760933	0.994670578971018	Exon	DLPFC
e44965	ENSG00000116783.14	ENSG00000116783	TNNI3K	0.0011010884941045	-2.16820836184729	0.0181171259000913	0.985555636038856	0.994672036625917	Exon	DLPFC
e388521	ENSG00000064999.13	ENSG00000064999	ANKS1A	0.0009962969490301	-0.932614509017828	0.0181101623614469	0.985561187297815	0.994674691220002	Exon	DLPFC
e743219	ENSG00000051825.14	ENSG00000051825	MPHOSPH9	0.0005526668758838	-0.0593280225927991	0.0181046264270743	0.985565600486331	0.994676197207551	Exon	DLPFC
e718042	ENSG00000184575.11	ENSG00000184575	XPOT	-0.0005003867678751	0.359917372360605	-0.0180987322980489	0.985570299224334	0.994676652834264	Exon	DLPFC
e1086722	ENSG00000101391.20	ENSG00000101391	CDK5RAP1	-0.0005069276474188	0.360611218008247	-0.0180967318747091	0.98557189394101	0.994676652834264	Exon	DLPFC
e892891	ENSG00000140937.13	ENSG00000140937	CDH11	0.0007091128536121	-0.823847075915478	0.0180841452500974	0.985581927868535	0.994683511546653	Exon	DLPFC
e857020	ENSG00000103275.19	ENSG00000103275	UBE2I	-0.000836238772138	-1.27743601613435	-0.0180808787191182	0.985584531913767	0.994683511546653	Exon	DLPFC
e506883	ENSG00000079102.16	ENSG00000079102	RUNX1T1	-0.0009824713446156	-1.02528734715662	-0.0180744183717744	0.985589682037337	0.994685761222026	Exon	DLPFC
e148547	ENSG00000153214.9	ENSG00000153214	TMEM87B	-0.000958488460918	-1.8239480951357	-0.0180649191747782	0.985597254702212	0.994690455775935	Exon	DLPFC
e729817	ENSG00000075188.8	ENSG00000075188	NUP37	-0.0008701418705603	-1.25017076180483	-0.0180541227366703	0.985605861516315	0.994696193989297	Exon	DLPFC
e544691	ENSG00000197816.13	ENSG00000197816	CCDC180	0.0011063408443675	-2.685816237877	0.0180258615138744	0.985628391092687	0.994715983300174	Exon	DLPFC
e34568	ENSG00000085998.13	ENSG00000085998	POMGNT1	0.0005106030966427	0.673896791844411	0.0180017154327086	0.985647640126649	0.994729255635069	Exon	DLPFC
e394171	ENSG00000112715.20	ENSG00000112715	VEGFA	0.0017773639164612	-1.96079813549628	0.0179992920589301	0.985649572018414	0.994729255635069	Exon	DLPFC
e528162	ENSG00000164975.15	ENSG00000164975	SNAPC3	0.0006234414989263	1.46260551031931	0.0179948335055086	0.985653126337293	0.994729255635069	Exon	DLPFC
e816879	ENSG00000104129.9	ENSG00000104129	DNAJC17	0.0009254037151776	-1.18385862648511	0.0179936369489726	0.985654080221502	0.994729255635069	Exon	DLPFC
e899167	ENSG00000198373.12	ENSG00000198373	WWP2	0.0009223567779932	-0.913098969917944	0.0179899069339884	0.985657053756344	0.994729255635069	Exon	DLPFC
e28867	ENSG00000131238.16	ENSG00000131238	PPT1	-0.0005785225964778	0.428421664835767	-0.0179845792745216	0.985661300919536	0.994729255635069	Exon	DLPFC
e846311	ENSG00000235370.6	ENSG00000235370	DNM1P51	-0.001483396745373	-2.01993188187296	-0.0179833902129666	0.985662248828988	0.994729255635069	Exon	DLPFC
e539234	ENSG00000148019.12	ENSG00000148019	CEP78	-0.0005739659979826	-0.0317385947077549	-0.0179772862790542	0.985667114831936	0.994729255635069	Exon	DLPFC
e31563	ENSG00000126091.19	ENSG00000126091	ST3GAL3	0.001288920720611	-2.92708567685139	0.0179763859467551	0.985667832569047	0.994729255635069	Exon	DLPFC
e671374	ENSG00000149428.18	ENSG00000149428	HYOU1	-0.0009685061656372	0.0968751716310791	-0.0179698219246729	0.985673065350958	0.994729288840948	Exon	DLPFC
e91459	ENSG00000077157.21	ENSG00000077157	PPP1R12B	-0.0007996993015417	-0.945312022671995	-0.0179690160557136	0.9856737077828	0.994729288840948	Exon	DLPFC
e1134261	ENSG00000213923.10	ENSG00000213923	CSNK1E	-0.0008386220698434	-1.05208075099571	-0.0179585815587912	0.985682026075337	0.994732389150919	Exon	DLPFC
e1085982	ENSG00000171456.16	ENSG00000171456	ASXL1	0.0009589624236793	-2.07497615258603	0.0179568773673101	0.985683384642495	0.994732389150919	Exon	DLPFC
e384455	ENSG00000204348.9	ENSG00000204348	DXO	0.0005157121443136	0.235750097233775	0.0179513323986632	0.985687805045291	0.994732389150919	Exon	DLPFC
e791863	ENSG00000187105.8	ENSG00000187105	HEATR4	-0.0014564031395053	-3.01434070512694	-0.0179505051437638	0.985688464526041	0.994732389150919	Exon	DLPFC
e832294	ENSG00000259316.9	ENSG00000259316		-0.0005873162028326	0.28846842343448	-0.0179457224603175	0.985692277241838	0.994733288879961	Exon	DLPFC
e737713	ENSG00000122965.10	ENSG00000122965	RBM19	0.00071662205308	-0.100739462308843	0.0179375093404712	0.985698824674007	0.994736948395353	Exon	DLPFC
e371141	ENSG00000197226.12	ENSG00000197226	TBC1D9B	-0.0005321047906986	0.109723455240206	-0.0179312727625069	0.985703796423751	0.994739017763509	Exon	DLPFC
e280501	ENSG00000178163.7	ENSG00000178163	ZNF518B	-0.0009809374559613	-0.858193659477857	-0.0179253085185084	0.985708551071571	0.994739710397151	Exon	DLPFC
e49685	ENSG00000154511.11	ENSG00000154511	FAM69A	0.0005504346365989	1.22849020114974	0.0179230831248986	0.985710325137766	0.994739710397151	Exon	DLPFC
e277629	ENSG00000087269.15	ENSG00000087269	NOP14	-0.0006965865804151	-1.05933387269255	-0.0179159407253129	0.985716019002736	0.994740018819544	Exon	DLPFC
e735706	ENSG00000234608.7	ENSG00000234608	MAPKAPK5-AS1	-0.0004294491232489	1.62535476062846	-0.0179130519325571	0.985718321925888	0.994740018819544	Exon	DLPFC
e892638	ENSG00000125166.12	ENSG00000125166	GOT2	0.0005755213322092	2.35795840302457	0.0179117067178617	0.985719394320637	0.994740018819544	Exon	DLPFC
e326204	ENSG00000164190.16	ENSG00000164190	NIPBL	-0.0006314536236361	-0.0696294782729896	-0.0178997192976263	0.985728950600466	0.994746714612639	Exon	DLPFC
e791108	ENSG00000165861.13	ENSG00000165861	ZFYVE1	-0.0007565549695974	-1.01882284307682	-0.0178855782030659	0.985740223775655	0.994755142962983	Exon	DLPFC
e694500	ENSG00000087502.17	ENSG00000087502	ERGIC2	-0.0005325191819088	1.28093997315155	-0.017876148337874	0.985747741195495	0.994759781171633	Exon	DLPFC
e970816	ENSG00000166685.11	ENSG00000166685	COG1	0.0006344464011408	0.229820610563627	0.0178699608303995	0.985752673832071	0.994761810946296	Exon	DLPFC
e372283	ENSG00000183718.5	ENSG00000183718	TRIM52	0.000593898737252	0.118138352606609	0.017864435093017	0.98575707891074	0.994763308331062	Exon	DLPFC
e198753	ENSG00000224232.1	ENSG00000224232		0.0013853924818959	-2.82530190181288	0.0178513132686517	0.985767539537847	0.994770916562941	Exon	DLPFC
e592879	ENSG00000148690.11	ENSG00000148690	FRA10AC1	0.0006162240778918	0.909054628984893	0.0178458646795018	0.985771883115939	0.994772351849748	Exon	DLPFC
e658496	ENSG00000137500.9	ENSG00000137500	CCDC90B	-0.0006808278872708	-0.0252439866670772	-0.0178188936422874	0.985793384249003	0.994791101286653	Exon	DLPFC
e710533	ENSG00000257390.5	ENSG00000257390		0.000563669106038	-0.528947640692568	0.0178151507413751	0.985796368065755	0.994791164336798	Exon	DLPFC
e247451	ENSG00000181789.14	ENSG00000181789	COPG1	0.0005039070338856	0.830436324466112	0.0178111345632213	0.985799569737604	0.99479144722881	Exon	DLPFC
e1019945	ENSG00000197961.11	ENSG00000197961	ZNF121	-0.0004459576419133	1.20198653177969	-0.0178027278866903	0.985806271487762	0.994795262112621	Exon	DLPFC
e160507	ENSG00000153234.13	ENSG00000153234	NR4A2	0.001502348268935	-2.04822764719912	0.0177881556272824	0.985817888404562	0.994803363681382	Exon	DLPFC
e123644	ENSG00000152527.13	ENSG00000152527	PLEKHH2	0.0014058548555452	-2.08427160997479	0.0177820190340014	0.985822780460403	0.994803363681382	Exon	DLPFC
e487361	ENSG00000130227.16	ENSG00000130227	XPO7	-0.0009226974951838	-1.76814099088186	-0.0177706428358836	0.985831849499623	0.994803363681382	Exon	DLPFC
e355902	ENSG00000178913.7	ENSG00000178913	TAF7	0.0005688799816881	0.608335769912283	0.0177705440477974	0.985831928252921	0.994803363681382	Exon	DLPFC
e637749	ENSG00000162174.12	ENSG00000162174	ASRGL1	0.0005767799766675	2.56767199963033	0.0177660640525328	0.985835499679697	0.994803363681382	Exon	DLPFC
e105441	ENSG00000077522.12	ENSG00000077522	ACTN2	0.0004871194514441	1.74765979261232	0.0177622906443049	0.985838507819522	0.994803363681382	Exon	DLPFC
e246708	ENSG00000114626.17	ENSG00000114626	ABTB1	0.0006573870625038	0.26179541040012	0.017760372533266	0.985840036926936	0.994803363681382	Exon	DLPFC
e1135627	ENSG00000100354.20	ENSG00000100354	TNRC6B	0.0004651204546076	1.40219681518507	0.0177570799451968	0.98584266175989	0.994803363681382	Exon	DLPFC
e825810	ENSG00000081014.10	ENSG00000081014	AP4E1	-0.0007889089105162	-1.56737654178931	-0.0177568862840283	0.985842816145504	0.994803363681382	Exon	DLPFC
e252137	ENSG00000114107.8	ENSG00000114107	CEP70	0.0005432466474882	0.105529597143164	0.0177528500293381	0.985846033825585	0.994803363681382	Exon	DLPFC
e721349	ENSG00000080371.5	ENSG00000080371	RAB21	0.0006156009498979	0.504564616145743	0.0177512235080792	0.985847330479469	0.994803363681382	Exon	DLPFC
e978477	ENSG00000087157.18	ENSG00000087157	PGS1	0.0005888712516689	-0.5231233072217	0.0177440996965457	0.985853009543644	0.994803363681382	Exon	DLPFC
e780300	ENSG00000165525.17	ENSG00000165525	NEMF	-0.0004660255675764	1.64343339926556	-0.0177417293179212	0.985854899196873	0.994803363681382	Exon	DLPFC
e342784	ENSG00000153922.10	ENSG00000153922	CHD1	-0.0006172266443499	-0.35767349805734	-0.0177413531593023	0.98585519906853	0.994803363681382	Exon	DLPFC
e311412	ENSG00000145425.9	ENSG00000145425	RPS3A	0.0005208195314363	2.56066263794561	0.017736133996519	0.985859359757643	0.994804614242797	Exon	DLPFC
e693350	ENSG00000123104.11	ENSG00000123104	ITPR2	0.0005913252471737	0.668897178402362	0.0177254465398154	0.985867879743106	0.994805505845213	Exon	DLPFC
e599005	ENSG00000076685.18	ENSG00000076685	NT5C2	-0.0013596882591025	-3.20601781699337	-0.0177203692756779	0.985871927312505	0.994805505845213	Exon	DLPFC
e1181	ENSG00000176022.4	ENSG00000176022	B3GALT6	-0.0004255123790663	1.92909473501954	-0.0177190284626537	0.985872996201955	0.994805505845213	Exon	DLPFC
e1157160	ENSG00000083750.12	ENSG00000083750	RRAGB	0.0006565764681454	-0.371995144108736	0.0177187810730756	0.985873193419695	0.994805505845213	Exon	DLPFC
e813563	ENSG00000198838.13	ENSG00000198838	RYR3	0.0010497005295389	-1.71837216522808	0.0177158403021765	0.985875537787678	0.994805505845213	Exon	DLPFC
e460706	ENSG00000168255.19	ENSG00000168255	POLR2J3	0.0014213494176138	0.200711251258677	0.0177119557589898	0.985878634526437	0.994805505845213	Exon	DLPFC
e967987	ENSG00000168646.12	ENSG00000168646	AXIN2	0.0007008541243733	-1.07979748601688	0.0177093736190928	0.985880692995806	0.994805505845213	Exon	DLPFC
e652447	ENSG00000184154.13	ENSG00000184154	LRTOMT	-0.001023060397664	-2.19343263603297	-0.0176964350697803	0.985891007545818	0.994812965921757	Exon	DLPFC
e634465	ENSG00000110031.12	ENSG00000110031	LPXN	0.000984588330901	-2.24023920245794	0.0176876895617422	0.985897979424598	0.994817053042882	Exon	DLPFC
e80845	ENSG00000143190.21	ENSG00000143190	POU2F1	-0.0011592248544665	-2.01988766634127	-0.0176714668659662	0.985910912085912	0.994825067851443	Exon	DLPFC
e471267	ENSG00000085662.13	ENSG00000085662	AKR1B1	0.0004390594577531	1.14790741250044	0.017670182089631	0.985911936304082	0.994825067851443	Exon	DLPFC
e789607	ENSG00000081177.18	ENSG00000081177	EXD2	-0.0010060742015678	-2.7071346562027	-0.0176590055615989	0.985920846185158	0.994825067851443	Exon	DLPFC
e339122	ENSG00000186468.12	ENSG00000186468	RPS23	-0.0006970051052443	3.65237248640841	-0.017655675009446	0.985923501287648	0.994825067851443	Exon	DLPFC
e684416	ENSG00000111667.13	ENSG00000111667	USP5	0.0005390720866686	1.23515433258923	0.0176485830068817	0.985929155003472	0.994825067851443	Exon	DLPFC
e467509	ENSG00000164675.10	ENSG00000164675	IQUB	-0.001197362280206	-2.43227867959388	-0.0176481332475662	0.985929513549807	0.994825067851443	Exon	DLPFC
e133002	ENSG00000124357.12	ENSG00000124357	NAGK	-0.0010725575177553	-2.1980496639133	-0.0176469448009904	0.985930460974698	0.994825067851443	Exon	DLPFC
e1138193	ENSG00000100304.12	ENSG00000100304	TTLL12	-0.0008772573577565	-0.786968455471167	-0.0176452607667057	0.985931803480177	0.994825067851443	Exon	DLPFC
e551263	ENSG00000056586.15	ENSG00000056586	RC3H2	-0.0004037375235367	0.920117505409756	-0.0176447441762053	0.985932215304091	0.994825067851443	Exon	DLPFC
e375581	ENSG00000008083.13	ENSG00000008083	JARID2	0.0005813196773241	-0.606178031693124	0.0176354046253198	0.985939660757953	0.994829632660794	Exon	DLPFC
e251660	ENSG00000138231.12	ENSG00000138231	DBR1	0.0007666532715073	-1.19695091220776	0.0176240218719912	0.985948735046568	0.994835840959772	Exon	DLPFC
e74317	ENSG00000163468.14	ENSG00000163468	CCT3	-0.0005248936003817	1.76224145805703	-0.0176176792256432	0.985953791381437	0.994836229670046	Exon	DLPFC
e713739	ENSG00000196531.10	ENSG00000196531	NACA	-0.0003974403266131	3.8034384511051	-0.0176162092725333	0.985954963222853	0.994836229670046	Exon	DLPFC
e697786	ENSG00000139168.7	ENSG00000139168	ZCRB1	0.0005642709706541	1.4046369048872	0.0176090229009703	0.985960692173264	0.994838459350935	Exon	DLPFC
e133315	ENSG00000075292.18	ENSG00000075292	ZNF638	0.000505321616426	1.84063871659836	0.0176002033978078	0.985967723051499	0.994838459350935	Exon	DLPFC
e28962	ENSG00000049089.13	ENSG00000049089	COL9A2	-0.0015677258019794	-0.461144658893831	-0.0175990546026861	0.985968638867183	0.994838459350935	Exon	DLPFC
e1045828	ENSG00000120784.15	ENSG00000120784	ZFP30	0.0008127934799152	-1.46331283830136	0.0175987785924192	0.985968858901661	0.994838459350935	Exon	DLPFC
e757155	ENSG00000102786.14	ENSG00000102786	INTS6	0.0006639822595367	-0.847377409522057	0.017593748495509	0.985972868878578	0.994839557640786	Exon	DLPFC
e1100187	ENSG00000130702.14	ENSG00000130702	LAMA5	0.0012145535582662	-1.94708349023609	0.0175842506304675	0.985980440546705	0.994843355614337	Exon	DLPFC
e1015146	ENSG00000031823.14	ENSG00000031823	RANBP3	-0.0006394414007354	-1.12444160731766	-0.0175816973898573	0.985982475982302	0.994843355614337	Exon	DLPFC
e131625	ENSG00000179818.13	ENSG00000179818	PCBP1-AS1	0.0006724038588637	-0.262529134076216	0.0175673808961029	0.985993889048988	0.994848412278824	Exon	DLPFC
e235445	ENSG00000169855.19	ENSG00000169855	ROBO1	-0.0004508775829899	1.43828960075198	-0.0175662568555013	0.985994785130969	0.994848412278824	Exon	DLPFC
e1055201	ENSG00000105771.13	ENSG00000105771	SMG9	-0.0007300918523157	-0.341757398184728	-0.0175605624521453	0.985999324693455	0.994848412278824	Exon	DLPFC
e393329	ENSG00000146216.11	ENSG00000146216	TTBK1	0.0008974596277838	-1.15515757309995	0.0175598373830999	0.98599990271651	0.994848412278824	Exon	DLPFC
e587659	ENSG00000166507.16	ENSG00000166507	NDST2	0.0004595712680098	1.54007213825679	0.017551149638596	0.986006828563183	0.994848412278824	Exon	DLPFC
e506160	ENSG00000104325.6	ENSG00000104325	DECR1	-0.0008420851183055	-0.70787534293163	-0.0175503433975846	0.986007471296414	0.994848412278824	Exon	DLPFC
e27089	ENSG00000183431.11	ENSG00000183431	SF3A3	0.0004165654402261	0.405291711513364	0.0175497577877418	0.986007938143058	0.994848412278824	Exon	DLPFC
e338510	ENSG00000152380.9	ENSG00000152380	FAM151B	-0.0007961770473939	-1.56841553467115	-0.0175366992529215	0.986018348374323	0.994849793208155	Exon	DLPFC
e142217	ENSG00000114988.11	ENSG00000114988	LMAN2L	-0.0007599882713379	-0.495497834275386	-0.0175352231277003	0.986019525137804	0.994849793208155	Exon	DLPFC
e1115194	ENSG00000182871.14	ENSG00000182871	COL18A1	-0.0013496635341381	-2.23643242904937	-0.0175309223398264	0.986022953715743	0.994849793208155	Exon	DLPFC
e221093	ENSG00000172053.16	ENSG00000172053	QARS	0.0005853450677814	-0.554995464757932	0.0175242890455945	0.98602824176275	0.994849793208155	Exon	DLPFC
e657391	ENSG00000087884.14	ENSG00000087884	AAMDC	-0.0014254557405826	-2.9428702147409	-0.0175240899103359	0.986028400512933	0.994849793208155	Exon	DLPFC
e703274	ENSG00000135472.8	ENSG00000135472	FAIM2	0.0006967169184173	3.83126850203278	0.0175098196650031	0.986039776722039	0.994849793208155	Exon	DLPFC
e1089975	ENSG00000080845.17	ENSG00000080845	DLGAP4	-0.001033184450509	-0.131104336632833	-0.0175046584740724	0.98604389121313	0.994849793208155	Exon	DLPFC
e455524	ENSG00000241685.8	ENSG00000241685	ARPC1A	0.0003662959481972	2.12842271593837	0.017503810228779	0.986044567432618	0.994849793208155	Exon	DLPFC
e657763	ENSG00000118369.12	ENSG00000118369	USP35	0.0007675107529345	-1.0682141297711	0.0175035039863234	0.986044811568506	0.994849793208155	Exon	DLPFC
e528735	ENSG00000137145.20	ENSG00000137145	DENND4C	0.0005406712340219	-0.0480721889780588	0.0174951518512912	0.98605146987478	0.994849793208155	Exon	DLPFC
e743617	ENSG00000188026.12	ENSG00000188026	RILPL1	-0.0010174680367066	-2.08700314858619	-0.0174950648124647	0.986051539261973	0.994849793208155	Exon	DLPFC
e184468	ENSG00000079246.15	ENSG00000079246	XRCC5	0.0004509381803416	1.98127099776872	0.017494366171181	0.98605209621753	0.994849793208155	Exon	DLPFC
e106802	ENSG00000143702.15	ENSG00000143702	CEP170	-0.0005124141461982	1.4874600313152	-0.0174941428753965	0.986052274228523	0.994849793208155	Exon	DLPFC
e387204	ENSG00000237441.9	ENSG00000237441	RGL2	-0.0011249874317096	-2.07109242550809	-0.0174906191428337	0.98605508334181	0.994849793208155	Exon	DLPFC
e25923	ENSG00000116863.10	ENSG00000116863	ADPRHL2	-0.0004161069787245	1.49895815526288	-0.0174905615806649	0.986055129230269	0.994849793208155	Exon	DLPFC
e33395	ENSG00000132781.17	ENSG00000132781	MUTYH	-0.0010209047377458	-2.12491366639724	-0.0174894053867599	0.986056050946017	0.994849793208155	Exon	DLPFC
e923903	ENSG00000065325.12	ENSG00000065325	GLP2R	-0.0020284672838335	-2.77995599840175	-0.0174722732850486	0.986069708629573	0.994856010612768	Exon	DLPFC
e900456	ENSG00000189091.12	ENSG00000189091	SF3B3	-0.0006380387962529	-0.205453519509345	-0.0174703874015983	0.986071212053036	0.994856010612768	Exon	DLPFC
e437394	ENSG00000106591.3	ENSG00000106591	MRPL32	-0.0005401277497803	2.14307844735934	-0.0174683118710829	0.986072866662913	0.994856010612768	Exon	DLPFC
e970551	ENSG00000234899.9	ENSG00000234899	SOX9-AS1	-0.0010362857283857	-1.52975277816806	-0.0174670162845822	0.986073899502598	0.994856010612768	Exon	DLPFC
e1025393	ENSG00000095059.15	ENSG00000095059	DHPS	-0.0004885099943049	0.317039762683615	-0.0174521186904241	0.986085775844801	0.994865045153714	Exon	DLPFC
e383476	ENSG00000204394.12	ENSG00000204394	VARS	-0.0006951676252084	-0.519915185564428	-0.0174447448196201	0.986091654285922	0.99486802835776	Exon	DLPFC
e941505	ENSG00000278053.4	ENSG00000278053	DDX52	-0.0007362365429631	-1.28490983415901	-0.0174312295492739	0.986102428645494	0.994873822464232	Exon	DLPFC
e1027721	ENSG00000141837.19	ENSG00000141837	CACNA1A	-0.0009416862032388	-0.174847607145019	-0.0174302112432858	0.98610324043808	0.994873822464232	Exon	DLPFC
e975284	ENSG00000267426.5	ENSG00000267426		-0.0016172446884422	-3.14699144824159	-0.0174242246282829	0.98610801296228	0.994875353653773	Exon	DLPFC
e907748	ENSG00000158545.15	ENSG00000158545	ZC3H18	-0.000554803665866	0.456068330331068	-0.0174209778425167	0.986110601297238	0.994875353653773	Exon	DLPFC
e767307	ENSG00000165792.17	ENSG00000165792	METTL17	-0.0006543905272718	-0.998514239409576	-0.0174100508788387	0.986119312264826	0.99488119447716	Exon	DLPFC
e163194	ENSG00000169507.9	ENSG00000169507	SLC38A11	0.0015510131826145	-3.00126318266596	0.0174000343570422	0.986127297430261	0.994886303017045	Exon	DLPFC
e282704	ENSG00000152990.13	ENSG00000152990	ADGRA3	0.0009254334734704	-0.0326005364509954	0.0173926805214764	0.986133159904648	0.994889269987735	Exon	DLPFC
e939742	ENSG00000270647.5	ENSG00000270647	TAF15	-0.0010769826528096	-0.666378684721544	-0.0173873565343406	0.986137404185253	0.994890604383574	Exon	DLPFC
e420870	ENSG00000130338.12	ENSG00000130338	TULP4	-0.0004451887698756	3.36890054992398	-0.0173810506637705	0.986142431223485	0.994892728474743	Exon	DLPFC
e1135195	ENSG00000100316.15	ENSG00000100316	RPL3	-0.0003627846926083	4.05550365960289	-0.017373869427693	0.986148156103523	0.994893085965422	Exon	DLPFC
e936975	ENSG00000196712.16	ENSG00000196712	NF1	-0.0004972991593011	1.14117972747473	-0.0173732764285748	0.98614862884234	0.994893085965422	Exon	DLPFC
e438256	ENSG00000106624.9	ENSG00000106624	AEBP1	-0.0014542294082761	-1.08636309513555	-0.0173622940280293	0.986157384011447	0.994898971208477	Exon	DLPFC
e497801	ENSG00000253729.7	ENSG00000253729	PRKDC	-0.0004960543883299	-0.0750626327609859	-0.0173537551159774	0.98616419123282	0.994901785684013	Exon	DLPFC
e1163811	ENSG00000223546.6	ENSG00000223546	LINC00630	0.0005940672393016	-0.984507990708604	0.0173514647896337	0.986166017081336	0.994901785684013	Exon	DLPFC
e755764	ENSG00000136146.14	ENSG00000136146	MED4	-0.0004164773422797	2.90272648745756	-0.0173386808542113	0.986176208437977	0.994909119754428	Exon	DLPFC
e794573	ENSG00000071246.10	ENSG00000071246	VASH1	0.0011030441833194	-2.3856773522318	0.0173314941337605	0.986181937694382	0.99491151980821	Exon	DLPFC
e763098	ENSG00000151287.16	ENSG00000151287	TEX30	0.0008612563847041	-0.912948115655253	0.0173265419592755	0.98618588557027	0.99491151980821	Exon	DLPFC
e895132	ENSG00000135740.16	ENSG00000135740	SLC9A5	-0.0012386551474954	-1.92707590288494	-0.017324701862956	0.986187352496031	0.99491151980821	Exon	DLPFC
e28072	ENSG00000127603.23	ENSG00000127603	MACF1	-0.0004706396939545	1.1859706680701	-0.0172602468893581	0.986238736064661	0.994956762390156	Exon	DLPFC
e361635	ENSG00000037749.11	ENSG00000037749	MFAP3	-0.0008540082183252	-1.73267026994331	-0.0172596877321328	0.986239181825604	0.994956762390156	Exon	DLPFC
e25998	ENSG00000116871.15	ENSG00000116871	MAP7D1	-0.0013247246078117	-1.91517979564095	-0.0172549822777582	0.986242933020765	0.994956762390156	Exon	DLPFC
e236058	ENSG00000184500.14	ENSG00000184500	PROS1	0.0008847073808041	-1.3969588327235	0.0172537873134097	0.986243885648153	0.994956762390156	Exon	DLPFC
e1044704	ENSG00000232677.6	ENSG00000232677	LINC00665	-0.0006457930858079	-0.679164409391106	-0.0172472736113165	0.98624907838167	0.994956929825629	Exon	DLPFC
e424817	ENSG00000164828.17	ENSG00000164828	SUN1	-0.0011122522667762	-2.64166265301567	-0.0172462489231411	0.986249895264742	0.994956929825629	Exon	DLPFC
e110287	ENSG00000134326.11	ENSG00000134326	CMPK2	0.0011142529421905	-1.42346002254128	0.0172370982985668	0.986257190158112	0.994961049175113	Exon	DLPFC
e614541	ENSG00000167325.14	ENSG00000167325	RRM1	0.0005718737276506	-0.0107715212686284	0.017233796651944	0.986259822236661	0.994961049175113	Exon	DLPFC
e236763	ENSG00000064225.12	ENSG00000064225	ST3GAL6	0.0008795237304692	-1.57640153648504	0.0172275724105591	0.98626478421335	0.994963107308969	Exon	DLPFC
e542386	ENSG00000198000.11	ENSG00000198000	NOL8	-0.000855306428612	-1.25520000031045	-0.0172232281665224	0.986268247453009	0.994963653480028	Exon	DLPFC
e925534	ENSG00000236088.9	ENSG00000236088	COX10-AS1	-0.0011180547018217	-2.51157032392768	-0.0172159520662242	0.986274047974672	0.994966557529449	Exon	DLPFC
e900752	ENSG00000157423.17	ENSG00000157423	HYDIN	-0.0017431880405353	-3.08322601072409	-0.0172049419767629	0.986282825241325	0.994968332941732	Exon	DLPFC
e657325	ENSG00000048649.13	ENSG00000048649	RSF1	0.0003103426055144	2.80346110349539	0.0172031514434105	0.986284252658466	0.994968332941732	Exon	DLPFC
e478867	ENSG00000013374.15	ENSG00000013374	NUB1	0.0006568721234018	-0.349547717504633	0.0172027490497486	0.986284573447588	0.994968332941732	Exon	DLPFC
e444932	ENSG00000009950.15	ENSG00000009950	MLXIPL	-0.0011083985709364	-2.11314097438495	-0.0171941524096303	0.986291426708728	0.994972298948072	Exon	DLPFC
e271096	ENSG00000242086.8	ENSG00000242086	LINC00969	0.0013747683496883	0.103503618213208	0.0171859092578563	0.986297998169107	0.994974775338909	Exon	DLPFC
e488888	ENSG00000158941.16	ENSG00000158941	CCAR2	-0.000740502734517	-1.30666725335164	-0.0171837428361164	0.986299725245873	0.994974775338909	Exon	DLPFC
e955302	ENSG00000082641.15	ENSG00000082641	NFE2L1	0.000366998102956	3.59638933092092	0.0171593994681706	0.986319131843398	0.994990235092919	Exon	DLPFC
e1147861	ENSG00000101868.10	ENSG00000101868	POLA1	-0.0007804981023317	-1.18947985195399	-0.0171536108440068	0.986323746551139	0.994990235092919	Exon	DLPFC
e1047187	ENSG00000196218.12	ENSG00000196218	RYR1	0.0013247277905732	-2.30977196180648	0.0171535237624163	0.986323815972836	0.994990235092919	Exon	DLPFC
e442343	ENSG00000129103.17	ENSG00000129103	SUMF2	-0.000858334895859	-0.644211510062009	-0.0171324532646995	0.98634061343779	0.995004232513581	Exon	DLPFC
e1086166	ENSG00000149600.11	ENSG00000149600	COMMD7	-0.0003856419012033	2.44826208510109	-0.0171247745059293	0.986346734969182	0.995007460176547	Exon	DLPFC
e471083	ENSG00000131558.14	ENSG00000131558	EXOC4	0.0003633720035797	0.956026290394498	0.0171079165633234	0.986360174178522	0.995018069730141	Exon	DLPFC
e595116	ENSG00000052749.13	ENSG00000052749	RRP12	0.001074259603061	-1.39827015677186	0.017103133128339	0.986363987549914	0.995018968919737	Exon	DLPFC
e203285	ENSG00000125037.12	ENSG00000125037	EMC3	-0.0003707054688596	1.36476527561205	-0.0170947905725737	0.986370638265807	0.995021372913079	Exon	DLPFC
e1048419	ENSG00000104835.14	ENSG00000104835	SARS2	-0.001019401163183	-2.13096716984555	-0.0170911121666307	0.986373570704747	0.995021372913079	Exon	DLPFC
e70302	ENSG00000173207.12	ENSG00000173207	CKS1B	0.0008061752666376	-0.324010500177012	0.0170827919763209	0.986380203592183	0.995021372913079	Exon	DLPFC
e719573	ENSG00000135679.22	ENSG00000135679	MDM2	-0.000528012379301	1.19279362856084	-0.0170773049676132	0.986384577856961	0.995021372913079	Exon	DLPFC
e184465	ENSG00000079246.15	ENSG00000079246	XRCC5	0.0004402318971685	1.98135160852755	0.0170765214910514	0.98638520244757	0.995021372913079	Exon	DLPFC
e251928	ENSG00000114098.17	ENSG00000114098	ARMC8	0.0005439883334266	-0.571476655395936	0.0170755546731129	0.986385973198661	0.995021372913079	Exon	DLPFC
e861135	ENSG00000260565.6	ENSG00000260565		-0.0011679746797281	-1.80299088698321	-0.0170744865344491	0.98638682472305	0.995021372913079	Exon	DLPFC
e793310	ENSG00000119596.17	ENSG00000119596	YLPM1	-0.0004297001806262	1.19635008065672	-0.0170629211400586	0.986396044702432	0.995026652361634	Exon	DLPFC
e1018819	ENSG00000099783.11	ENSG00000099783	HNRNPM	0.0008928444954458	0.116152597235448	0.0170574626087452	0.986400396266399	0.995026652361634	Exon	DLPFC
e755013	ENSG00000170919.15	ENSG00000170919	TPT1-AS1	0.0008464798221482	-1.00071775387938	0.0170562913660383	0.986401329986031	0.995026652361634	Exon	DLPFC
e1078762	ENSG00000215305.9	ENSG00000215305	VPS16	0.0007199594006897	-1.52536228860435	0.0170532601660212	0.986403746471572	0.995026652361634	Exon	DLPFC
e1039931	ENSG00000121289.17	ENSG00000121289	CEP89	0.0006966189695096	-1.32247375598834	0.0170482641060037	0.986407729352133	0.995027722484313	Exon	DLPFC
e1098640	ENSG00000215440.11	ENSG00000215440	NPEPL1	0.0007155266033562	0.324702011415734	0.0170366605111507	0.986416979789231	0.995034106173429	Exon	DLPFC
e811865	ENSG00000198690.9	ENSG00000198690	FAN1	0.0006771850303994	-0.370964644765346	0.0170294472501203	0.986422730233727	0.995036959267399	Exon	DLPFC
e240532	ENSG00000163608.14	ENSG00000163608	NEPRO	0.0004493549788381	2.06046917822251	0.0170136231185582	0.986435345305851	0.995046736898978	Exon	DLPFC
e301416	ENSG00000230069.3	ENSG00000230069	LRRC37A15P	-0.0006418414477117	0.0212290819672036	-0.0170050109026699	0.986442211006303	0.995050714927224	Exon	DLPFC
e1004694	ENSG00000280205.1	ENSG00000280205		-0.0014438321220163	-1.58808379504161	-0.0169980047191464	0.986447796370676	0.995053401426386	Exon	DLPFC
e408309	ENSG00000010810.17	ENSG00000010810	FYN	-0.0006603646821006	-0.303089810284355	-0.0169892055249088	0.986454811133058	0.995057529773198	Exon	DLPFC
e235798	ENSG00000175161.13	ENSG00000175161	CADM2	0.0006134408598701	2.52463917063864	0.0169836257239774	0.986459259379274	0.995057931580099	Exon	DLPFC
e569394	ENSG00000151461.19	ENSG00000151461	UPF2	-0.0007441303649331	0.809033714504503	-0.0169813749516903	0.986461053706724	0.995057931580099	Exon	DLPFC
e323062	ENSG00000145555.14	ENSG00000145555	MYO10	-0.0012800625692487	-2.96924009466147	-0.0169615047539885	0.986476894335334	0.995070005423629	Exon	DLPFC
e494873	ENSG00000168615.11	ENSG00000168615	ADAM9	0.0004970306070924	0.70211760962452	0.0169590295911473	0.986478867548855	0.995070005423629	Exon	DLPFC
e1118492	ENSG00000070371.15	ENSG00000070371	CLTCL1	-0.0012949506240573	-2.44873554394013	-0.0169509157255448	0.986485335968019	0.995073582560482	Exon	DLPFC
e552152	ENSG00000136935.13	ENSG00000136935	GOLGA1	-0.0007404590510875	-1.53975360108848	-0.0169351343427862	0.986497916977417	0.995080009971855	Exon	DLPFC
e708523	ENSG00000139546.10	ENSG00000139546	TARBP2	0.0006057077261709	-0.756498877348319	0.0169343353335217	0.986498553952303	0.995080009971855	Exon	DLPFC
e1022821	ENSG00000130733.10	ENSG00000130733	YIPF2	0.0006032939017007	-0.0344310457098716	0.0169319262834161	0.98650047446127	0.995080009971855	Exon	DLPFC
e1054936	ENSG00000073050.11	ENSG00000073050	XRCC1	-0.0008630014703088	-1.05940149037889	-0.016905586937899	0.986521472348153	0.995096635912694	Exon	DLPFC
e1098536	ENSG00000124222.22	ENSG00000124222	STX16	0.0004541814503531	1.53207357386737	0.016898638999164	0.98652701128885	0.995096635912694	Exon	DLPFC
e308342	ENSG00000138650.8	ENSG00000138650	PCDH10	0.0003319984104159	5.20367567046472	0.0168916589406585	0.986532575836288	0.995096635912694	Exon	DLPFC
e645462	ENSG00000172638.12	ENSG00000172638	EFEMP2	0.0012319624060056	-2.35949276689448	0.0168908765318889	0.986533199577621	0.995096635912694	Exon	DLPFC
e209863	ENSG00000144645.13	ENSG00000144645	OSBPL10	-0.0009601929002062	-0.9057970380556	-0.0168899499259519	0.98653393827388	0.995096635912694	Exon	DLPFC
e802042	ENSG00000182218.9	ENSG00000182218	HHIPL1	0.0008551544862617	-1.38633874695579	0.0168880768785129	0.986535431479475	0.995096635912694	Exon	DLPFC
e1145471	ENSG00000087842.10	ENSG00000087842	PIR	-0.0009165958747496	-1.2062758250735	-0.0168807015819311	0.986541311114315	0.995096635912694	Exon	DLPFC
e346742	ENSG00000205302.6	ENSG00000205302	SNX2	0.0004654483311939	1.27589262594654	0.0168794867765003	0.986542279565248	0.995096635912694	Exon	DLPFC
e1041005	ENSG00000089351.14	ENSG00000089351	GRAMD1A	0.0009869379393589	-1.54868629853427	0.0168782605019211	0.986543257159482	0.995096635912694	Exon	DLPFC
e929690	ENSG00000273018.5	ENSG00000273018		-0.0020854088394282	-1.36263250511174	-0.0168616629381272	0.986556488849501	0.995107034721461	Exon	DLPFC
e1099976	ENSG00000130703.15	ENSG00000130703	OSBPL2	-0.0008855998843099	-1.91497305727856	-0.0168525488180569	0.986563754689192	0.995108468342284	Exon	DLPFC
e1100003	ENSG00000130703.15	ENSG00000130703	OSBPL2	-0.0008855998843099	-1.91497305727856	-0.0168525488180569	0.986563754689192	0.995108468342284	Exon	DLPFC
e1031320	ENSG00000127527.13	ENSG00000127527	EPS15L1	-0.0006131850693005	-0.0287004496331956	-0.0168469586573572	0.986568211204602	0.995110015872662	Exon	DLPFC
e944963	ENSG00000141753.6	ENSG00000141753	IGFBP4	0.0012911148823151	-1.88669792489093	0.0168396525842739	0.986574035658061	0.995112943171577	Exon	DLPFC
e211847	ENSG00000093167.17	ENSG00000093167	LRRFIP2	-0.0004978272128977	1.09183018399079	-0.0168313274744956	0.986580672495703	0.995116689866179	Exon	DLPFC
e1074329	ENSG00000218891.4	ENSG00000218891	ZNF579	0.0007082158884179	-0.204925181543821	0.0168233254585215	0.986587051761509	0.995120176738978	Exon	DLPFC
e580213	ENSG00000204149.10	ENSG00000204149	AGAP6	0.0007869522655134	-1.75956350773369	0.0168031621739189	0.986603126083651	0.995126665975158	Exon	DLPFC
e1034128	ENSG00000130475.14	ENSG00000130475	FCHO1	0.0010223686940725	-1.67197258709908	0.0168018078444861	0.986604205765457	0.995126665975158	Exon	DLPFC
e1017314	ENSG00000032444.15	ENSG00000032444	PNPLA6	0.0005985539899576	0.361155382283994	0.016800945841987	0.98660489296047	0.995126665975158	Exon	DLPFC
e977362	ENSG00000129657.14	ENSG00000129657	SEC14L1	-0.0006551266899714	0.67815666889844	-0.0168005193637415	0.986605232952207	0.995126665975158	Exon	DLPFC
e725003	ENSG00000139323.13	ENSG00000139323	POC1B	0.0008439511026312	0.682844446319978	0.0167969268105387	0.986608096963342	0.995126665975158	Exon	DLPFC
e243929	ENSG00000138463.8	ENSG00000138463	DIRC2	0.0006831846274326	-1.29151598853807	0.0167852514450106	0.986617404656032	0.995129259397947	Exon	DLPFC
e124704	ENSG00000171150.7	ENSG00000171150	SOCS5	0.0003679333335689	4.46383802791915	0.0167847710270591	0.986617787649018	0.995129259397947	Exon	DLPFC
e793157	ENSG00000119682.16	ENSG00000119682	AREL1	0.000555371137866	0.709486350224895	0.0167827044069522	0.98661943517493	0.995129259397947	Exon	DLPFC
e866455	ENSG00000187555.14	ENSG00000187555	USP7	-0.0004165855453336	1.4261575177782	-0.0167647116519196	0.986633779144124	0.995140779517593	Exon	DLPFC
e708661	ENSG00000135390.17	ENSG00000135390	ATP5G2	-0.0003691858889481	2.76172196962076	-0.0167563502153709	0.986640444950146	0.995144210932433	Exon	DLPFC
e950322	ENSG00000108840.15	ENSG00000108840	HDAC5	0.0006434631152039	1.27944105295049	0.0167531126392962	0.986643025972687	0.995144210932433	Exon	DLPFC
e1082575	ENSG00000089006.16	ENSG00000089006	SNX5	0.0004577148218102	1.21562501872663	0.0167383112826199	0.986654825738965	0.995150535892389	Exon	DLPFC
e425803	ENSG00000106263.17	ENSG00000106263	EIF3B	-0.0003935162531131	1.11777963473493	-0.016737914967101	0.986655141685077	0.995150535892389	Exon	DLPFC
e49546	ENSG00000122484.8	ENSG00000122484	RPAP2	0.0011266249124076	-2.52203905043215	0.0166967041782143	0.986687995288931	0.995175989167676	Exon	DLPFC
e416376	ENSG00000034693.14	ENSG00000034693	PEX3	-0.0005107979191742	0.829656758885595	-0.0166953314097484	0.986689089672432	0.995175989167676	Exon	DLPFC
e597873	ENSG00000198408.13	ENSG00000198408	MGEA5	0.0004195913356304	2.31606699483572	0.0166952619179272	0.986689145071945	0.995175989167676	Exon	DLPFC
e903496	ENSG00000205084.10	ENSG00000205084	TMEM231	-0.0006403450114339	-0.540771024872182	-0.0166765880711031	0.986704032034924	0.995188056538579	Exon	DLPFC
e300020	ENSG00000168785.7	ENSG00000168785	TSPAN5	0.0004618609125292	1.29949782542263	0.0166643293707095	0.986713804786509	0.995188296796896	Exon	DLPFC
e779007	ENSG00000258941.3	ENSG00000258941		-0.000469329660223	0.639789381928357	-0.0166621393135761	0.986715550720924	0.995188296796896	Exon	DLPFC
e990091	ENSG00000101624.10	ENSG00000101624	CEP76	0.0010175641543335	-2.46662749636777	0.01666007184932	0.986717198923188	0.995188296796896	Exon	DLPFC
e363283	ENSG00000113312.10	ENSG00000113312	TTC1	-0.0004475457034258	2.04609038333866	-0.016651595313676	0.986723956499011	0.995188296796896	Exon	DLPFC
e880702	ENSG00000149926.13	ENSG00000149926	FAM57B	-0.0010923561969518	0.666140629740329	-0.016650393872429	0.986724914299617	0.995188296796896	Exon	DLPFC
e925797	ENSG00000175106.16	ENSG00000175106	TVP23C	0.0007992911293576	-1.36266372889638	0.0166453846223217	0.986728907722558	0.995188296796896	Exon	DLPFC
e1032037	ENSG00000127511.9	ENSG00000127511	SIN3B	0.0007682346779677	0.150673442199061	0.0166450655492312	0.986729162090743	0.995188296796896	Exon	DLPFC
e50838	ENSG00000117519.15	ENSG00000117519	CNN3	0.001323444597033	-1.45136283847992	0.0166435149398585	0.986730398251702	0.995188296796896	Exon	DLPFC
e1025395	ENSG00000095059.15	ENSG00000095059	DHPS	0.0005246553531833	0.727966896303921	0.0166422389118563	0.98673141551373	0.995188296796896	Exon	DLPFC
e226810	ENSG00000164091.11	ENSG00000164091	WDR82	0.0004578858585994	1.58685835717114	0.0166346783342986	0.986737442880696	0.995188296796896	Exon	DLPFC
e11503	ENSG00000116809.11	ENSG00000116809	ZBTB17	-0.0007138763962397	-1.17845769637248	-0.0166314742667655	0.98673999719515	0.995188296796896	Exon	DLPFC
e361803	ENSG00000155506.16	ENSG00000155506	LARP1	0.0004401308750085	1.89675264495683	0.0166258873866503	0.986744451111784	0.995188296796896	Exon	DLPFC
e1008559	ENSG00000115286.19	ENSG00000115286	NDUFS7	-0.0004944441850602	0.445367294486723	-0.0166222767505589	0.986747329547162	0.995188296796896	Exon	DLPFC
e892898	ENSG00000140937.13	ENSG00000140937	CDH11	-0.0004593869489295	0.945851568465796	-0.0166179187917224	0.986750803755973	0.995188296796896	Exon	DLPFC
e599141	ENSG00000148843.13	ENSG00000148843	PDCD11	-0.000902537990657	-2.36614499586697	-0.0166134315736787	0.986754381011795	0.995188296796896	Exon	DLPFC
e1102076	ENSG00000197114.11	ENSG00000197114	ZGPAT	-0.0005217945696787	0.670921088458437	-0.0166102803142767	0.986756893227971	0.995188296796896	Exon	DLPFC
e716441	ENSG00000135506.15	ENSG00000135506	OS9	-0.0004180627016522	1.6516976042426	-0.0166080901828866	0.986758639223159	0.995188296796896	Exon	DLPFC
e1090622	ENSG00000197122.11	ENSG00000197122	SRC	-0.0010853921051154	-1.62543277578116	-0.0166079793494939	0.986758727580678	0.995188296796896	Exon	DLPFC
e579076	ENSG00000277758.4	ENSG00000277758		-0.0021165946764896	-3.10064692354842	-0.0166007500263306	0.98676449087165	0.995188296796896	Exon	DLPFC
e1028921	ENSG00000123143.12	ENSG00000123143	PKN1	-0.0009512769616829	-1.62089321674509	-0.0165956391522007	0.986768565313626	0.995188296796896	Exon	DLPFC
e1028988	ENSG00000123143.12	ENSG00000123143	PKN1	-0.0009512769616829	-1.62089321674509	-0.0165956391522007	0.986768565313626	0.995188296796896	Exon	DLPFC
e1028991	ENSG00000123143.12	ENSG00000123143	PKN1	-0.0009512769616829	-1.62089321674509	-0.0165956391522007	0.986768565313626	0.995188296796896	Exon	DLPFC
e369599	ENSG00000175309.14	ENSG00000175309	PHYKPL	-0.000777217474451	-1.24378729352801	-0.0165825253153901	0.986779019802217	0.995193139522941	Exon	DLPFC
e963332	ENSG00000108423.14	ENSG00000108423	TUBD1	-0.0008038416497037	-1.46924236734962	-0.0165733693203584	0.986786319059078	0.995193139522941	Exon	DLPFC
e1137993	ENSG00000242247.10	ENSG00000242247	ARFGAP3	0.00058562073312	-0.496895337938398	0.0165729191253537	0.986786677959364	0.995193139522941	Exon	DLPFC
e102941	ENSG00000069248.11	ENSG00000069248	NUP133	-0.0006507323256155	-0.214239786518521	-0.0165721455418053	0.986787294668473	0.995193139522941	Exon	DLPFC
e334379	ENSG00000254701.3	ENSG00000254701		-0.0015603685918741	-1.61062288448957	-0.0165697252347153	0.986789224163315	0.995193139522941	Exon	DLPFC
e1008247	ENSG00000099622.13	ENSG00000099622	CIRBP	-0.0009550239455753	0.957036012692028	-0.0165603523303751	0.986796696344193	0.995193139522941	Exon	DLPFC
e506412	ENSG00000155100.10	ENSG00000155100	OTUD6B	0.000879086951874	-2.01818586636489	0.0165574626914335	0.986798999995895	0.995193139522941	Exon	DLPFC
e180144	ENSG00000144426.18	ENSG00000144426	NBEAL1	-0.0005044581256231	0.617888749581691	-0.0165573840040057	0.986799062726373	0.995193139522941	Exon	DLPFC
e389788	ENSG00000112081.16	ENSG00000112081	SRSF3	-0.0005669689417172	0.964410519854787	-0.016555875747294	0.986800265125131	0.995193139522941	Exon	DLPFC
e862901	ENSG00000122390.17	ENSG00000122390	NAA60	-0.0006558539077681	-0.0025772830983384	-0.0165514763952574	0.986803772336895	0.995193139522941	Exon	DLPFC
e18113	ENSG00000117632.21	ENSG00000117632	STMN1	0.0015498063353984	-1.89465664500814	0.0165492907482273	0.986805514758809	0.995193139522941	Exon	DLPFC
e236198	ENSG00000178694.9	ENSG00000178694	NSUN3	0.0008581598505359	-1.66325946272413	0.016538505077967	0.986814113215	0.995198863689043	Exon	DLPFC
e335634	ENSG00000164331.9	ENSG00000164331	ANKRA2	-0.0006213522020502	-1.04087560955576	-0.0165342867200922	0.986817476137194	0.995199307817657	Exon	DLPFC
e600999	ENSG00000023041.11	ENSG00000023041	ZDHHC6	-0.0005183354275856	-0.28145675570534	-0.0165188420837497	0.98682978877646	0.99520132248681	Exon	DLPFC
e400968	ENSG00000112697.15	ENSG00000112697	TMEM30A	0.0004276919574603	2.91194497306119	0.016518506096775	0.986830056629122	0.99520132248681	Exon	DLPFC
e389725	ENSG00000112078.13	ENSG00000112078	KCTD20	-0.0002984708586588	2.8329371950677	-0.0165174181575322	0.98683092394675	0.99520132248681	Exon	DLPFC
e258686	ENSG00000248710.1	ENSG00000248710		-0.0006495152805065	1.22709936403104	-0.0165171170366728	0.986831164003751	0.99520132248681	Exon	DLPFC
e51954	ENSG00000079335.18	ENSG00000079335	CDC14A	-0.0011445285618394	-2.44356354761454	-0.016513003249624	0.98683444356207	0.995201682530859	Exon	DLPFC
e68863	ENSG00000198837.9	ENSG00000198837	DENND4B	0.0009853768150926	-1.66749895466265	0.0165076618251248	0.986838701807408	0.99520302955503	Exon	DLPFC
e1129527	ENSG00000182541.17	ENSG00000182541	LIMK2	-0.0015398190726324	-2.2701390069267	-0.0165008869143068	0.986844102845148	0.995203551794303	Exon	DLPFC
e1127232	ENSG00000100296.13	ENSG00000100296	THOC5	0.0006773397823477	-1.25003128795353	0.0164984214493021	0.986846068342689	0.995203551794303	Exon	DLPFC
e1001510	ENSG00000049759.17	ENSG00000049759	NEDD4L	-0.001104001688127	-2.3377489817373	-0.0164905504406875	0.986852343203362	0.995203551794303	Exon	DLPFC
e759228	ENSG00000118939.17	ENSG00000118939	UCHL3	-0.0004545522550876	0.662373223852528	-0.0164863997610561	0.986855652174328	0.995203551794303	Exon	DLPFC
e473990	ENSG00000157764.12	ENSG00000157764	BRAF	0.0004305129370645	1.82007754205142	0.0164844491105286	0.986857207256112	0.995203551794303	Exon	DLPFC
e356687	ENSG00000081791.8	ENSG00000081791	KIAA0141	0.0006182778471581	-0.704155617240565	0.0164817260263129	0.986859378131296	0.995203551794303	Exon	DLPFC
e728592	ENSG00000136021.18	ENSG00000136021	SCYL2	-0.0003979136053147	0.981592209121739	-0.0164799589240743	0.986860786886309	0.995203551794303	Exon	DLPFC
e1125552	ENSG00000100109.16	ENSG00000100109	TFIP11	-0.0006959584141774	-1.5332997259757	-0.0164776676136243	0.986862613546432	0.995203551794303	Exon	DLPFC
e180202	ENSG00000144426.18	ENSG00000144426	NBEAL1	-0.0010404950055676	-2.10570796201256	-0.0164711624503408	0.986867799540858	0.995203551794303	Exon	DLPFC
e647030	ENSG00000174080.10	ENSG00000174080	CTSF	-0.0003576003054664	2.44195925199758	-0.0164643742036926	0.986873211213343	0.995203551794303	Exon	DLPFC
e534495	ENSG00000122741.15	ENSG00000122741	DCAF10	0.0005080621537062	0.305308236315798	0.0164641316541206	0.986873404576812	0.995203551794303	Exon	DLPFC
e298107	ENSG00000152583.12	ENSG00000152583	SPARCL1	0.0005150441801631	6.43061364487296	0.0164613418874628	0.986875628612781	0.995203551794303	Exon	DLPFC
e511578	ENSG00000254141.1	ENSG00000254141		0.0009603995305181	-2.27890244196769	0.0164593547533614	0.98687721278036	0.995203551794303	Exon	DLPFC
e591761	ENSG00000185745.9	ENSG00000185745	IFIT1	0.0006558869171508	4.45084201600596	0.0164480019850437	0.986886263346935	0.995209731497102	Exon	DLPFC
e754571	ENSG00000120658.13	ENSG00000120658	ENOX1	0.0005537832300426	0.0914283506528855	0.016433372167438	0.986897926420019	0.99521854569607	Exon	DLPFC
e990063	ENSG00000101624.10	ENSG00000101624	CEP76	-0.0011509779250869	-3.00155985633516	-0.0163870574923545	0.986934849075242	0.995250489516217	Exon	DLPFC
e441898	ENSG00000154978.12	ENSG00000154978	VOPP1	-0.0005437802264472	2.99430022496394	-0.0163844601905032	0.986936919678548	0.995250489516217	Exon	DLPFC
e1006416	ENSG00000070423.17	ENSG00000070423	RNF126	0.0008841587064632	-1.78243053120587	0.0163826394109478	0.986938371228086	0.995250489516217	Exon	DLPFC
e486901	ENSG00000147408.14	ENSG00000147408	CSGALNACT1	-0.0005328010748741	0.39056040028761	-0.0163774364760832	0.9869425190768	0.995251724993993	Exon	DLPFC
e772610	ENSG00000100897.17	ENSG00000100897	DCAF11	0.0008161478385798	-1.88312801114972	0.0163687610458496	0.986949435245688	0.995254195916185	Exon	DLPFC
e890567	ENSG00000205336.11	ENSG00000205336	ADGRG1	-0.0008509373061322	-0.815039401324763	-0.0163641124338028	0.986953141181724	0.995254195916185	Exon	DLPFC
e1008292	ENSG00000099622.13	ENSG00000099622	CIRBP	-0.0009456867483177	0.953361062318332	-0.0163627975282424	0.98695418944217	0.995254195916185	Exon	DLPFC
e308559	ENSG00000251372.5	ENSG00000251372	LINC00499	0.0018504681662638	-2.40606258646289	0.0163596983409137	0.986956660156195	0.995254195916185	Exon	DLPFC
e265750	ENSG00000175166.16	ENSG00000175166	PSMD2	0.0004268566050772	1.21862807390543	0.0163454449251383	0.986968023173509	0.995260922514521	Exon	DLPFC
e678359	ENSG00000010379.15	ENSG00000010379	SLC6A13	-0.0014312069968064	-2.62615782058874	-0.0163416196311846	0.986971072750434	0.995260922514521	Exon	DLPFC
e708394	ENSG00000139625.12	ENSG00000139625	MAP3K12	0.0007081938425734	-0.534382581127253	0.0163331698779165	0.986977809010576	0.995260922514521	Exon	DLPFC
e747112	ENSG00000176915.14	ENSG00000176915	ANKLE2	0.000413152669698	0.773116766612382	0.0163297105121863	0.986980566865038	0.995260922514521	Exon	DLPFC
e599114	ENSG00000148843.13	ENSG00000148843	PDCD11	0.0007691533451473	-2.04195213912422	0.0163279929779931	0.986981936107237	0.995260922514521	Exon	DLPFC
e452553	ENSG00000001631.15	ENSG00000001631	KRIT1	0.0003979102143014	1.08555620549717	0.0163259344087245	0.986983577227402	0.995260922514521	Exon	DLPFC
e87908	ENSG00000273129.1	ENSG00000273129	PACERR	0.0014709136067346	-1.98172475112809	0.0163152304434358	0.986992110578885	0.995260922514521	Exon	DLPFC
e927121	ENSG00000141040.14	ENSG00000141040	ZNF287	-0.0009045968519837	-2.42271722045663	-0.0163110830367873	0.986995416950123	0.995260922514521	Exon	DLPFC
e485871	ENSG00000078674.17	ENSG00000078674	PCM1	0.0003648557807954	2.54423806367103	0.0163100314549418	0.986996255286079	0.995260922514521	Exon	DLPFC
e722002	ENSG00000187109.13	ENSG00000187109	NAP1L1	0.0004248870031925	2.88429890168063	0.016307653841674	0.986998150753138	0.995260922514521	Exon	DLPFC
e154804	ENSG00000121988.17	ENSG00000121988	ZRANB3	-0.0006515927331784	-1.19314640629693	-0.0163049812254988	0.987000281400791	0.995260922514521	Exon	DLPFC
e698776	ENSG00000139218.17	ENSG00000139218	SCAF11	0.0006033823622447	-0.387400457337995	0.0163046117945785	0.987000575916386	0.995260922514521	Exon	DLPFC
e1100387	ENSG00000101187.15	ENSG00000101187	SLCO4A1	-0.0015947552572278	-1.0080658155185	-0.016303670929672	0.987001325987307	0.995260922514521	Exon	DLPFC
e896191	ENSG00000102977.13	ENSG00000102977	ACD	0.0008830746733901	-1.87883507453303	0.0162888337240002	0.987013154420788	0.995263502818449	Exon	DLPFC
e136115	ENSG00000135637.13	ENSG00000135637	CCDC142	-0.0007873461934099	-1.50258913864458	-0.0162856977316553	0.987015654479297	0.995263502818449	Exon	DLPFC
e222789	ENSG00000164068.15	ENSG00000164068	RNF123	0.0005874079675812	-0.362308817038929	0.0162852473103852	0.987016013561666	0.995263502818449	Exon	DLPFC
e628909	ENSG00000135365.15	ENSG00000135365	PHF21A	-0.0011480750844144	-2.41087937691102	-0.0162818270141848	0.987018740271492	0.995263502818449	Exon	DLPFC
e246279	ENSG00000197763.13	ENSG00000197763	TXNRD3	0.0007131376844935	-1.3065598489112	0.0162808850034498	0.987019491256164	0.995263502818449	Exon	DLPFC
e782759	ENSG00000198554.11	ENSG00000198554	WDHD1	0.0009781875796674	-2.41167437644814	0.0162784641180401	0.987021421221308	0.995263502818449	Exon	DLPFC
e1141817	ENSG00000100241.20	ENSG00000100241	SBF1	0.000469463072419	1.34680945569481	0.0162715070391622	0.987026967506446	0.995265261315186	Exon	DLPFC
e107167	ENSG00000121644.18	ENSG00000121644	DESI2	0.000631813909464	-1.25883692155453	0.0162689442324147	0.987029010613665	0.995265261315186	Exon	DLPFC
e1130602	ENSG00000100150.16	ENSG00000100150	DEPDC5	0.0007890174339654	-1.80759306442982	0.0162582985436621	0.987037497514173	0.995269744160598	Exon	DLPFC
e874954	ENSG00000243716.10	ENSG00000243716	NPIPB5	0.0006726722117698	0.958578482302302	0.0162560352491861	0.98703930184619	0.995269744160598	Exon	DLPFC
e434675	ENSG00000078549.14	ENSG00000078549	ADCYAP1R1	-0.0005777232986344	1.01313498335958	-0.0162494278269227	0.987044569381867	0.99527120768957	Exon	DLPFC
e533475	ENSG00000196196.2	ENSG00000196196	HRCT1	0.0016224564518836	-2.96460694003331	0.0162458663765669	0.987047408623499	0.99527120768957	Exon	DLPFC
e982639	ENSG00000185813.10	ENSG00000185813	PCYT2	-0.0004213109118324	0.582824449911202	-0.0162432160393091	0.987049521512213	0.99527120768957	Exon	DLPFC
e824724	ENSG00000156958.14	ENSG00000156958	GALK2	0.0003667414918302	1.15296153667815	0.016225077509059	0.987063981823715	0.995280349445239	Exon	DLPFC
e409109	ENSG00000228624.7	ENSG00000228624		0.0015909128968504	-2.85633046262689	0.0162204461017037	0.987067674052608	0.995280349445239	Exon	DLPFC
e387535	ENSG00000112514.15	ENSG00000112514	CUTA	0.0006471340255361	0.408355168055523	0.0162157042811527	0.987071454304879	0.995280349445239	Exon	DLPFC
e1164947	ENSG00000101844.17	ENSG00000101844	ATG4A	-0.0008403870413709	-1.71819794837815	-0.0162131776089578	0.987073468606932	0.995280349445239	Exon	DLPFC
e110795	ENSG00000151693.9	ENSG00000151693	ASAP2	0.0005555696388708	-0.532256788126841	0.0162111790779976	0.987075061866704	0.995280349445239	Exon	DLPFC
e14573	ENSG00000127483.17	ENSG00000127483	HP1BP3	0.0009118927209784	0.633237006001235	0.0162098462839025	0.987076124390785	0.995280349445239	Exon	DLPFC
e341285	ENSG00000198677.10	ENSG00000198677	TTC37	0.0004373793442572	0.934901665014363	0.0161888521697773	0.987092861226547	0.995287655829728	Exon	DLPFC
e785270	ENSG00000100612.13	ENSG00000100612	DHRS7	0.000418535361855	1.0942517768875	0.0161849779539955	0.987095949812517	0.995287655829728	Exon	DLPFC
e985003	ENSG00000141542.10	ENSG00000141542	RAB40B	-0.000728034084501	0.449716267409586	-0.0161786411541034	0.987101001609827	0.995287655829728	Exon	DLPFC
e792240	ENSG00000119725.17	ENSG00000119725	ZNF410	0.0005031706609458	-0.373210404862167	0.0161784759741575	0.987101133293905	0.995287655829728	Exon	DLPFC
e1051697	ENSG00000167578.17	ENSG00000167578	RAB4B	0.0005433053604864	0.322245047170493	0.016175376969513	0.987103603869721	0.995287655829728	Exon	DLPFC
e743661	ENSG00000111364.15	ENSG00000111364	DDX55	0.0010297328537622	-2.85915885605745	0.0161749627735524	0.987103934073341	0.995287655829728	Exon	DLPFC
e789693	ENSG00000100626.16	ENSG00000100626	GALNT16	-0.0007365482250835	0.066143631803811	-0.0161732235533723	0.987105320607408	0.995287655829728	Exon	DLPFC
e437516	ENSG00000002746.14	ENSG00000002746	HECW1	-0.0013987166822021	-3.02230433884947	-0.0161714269265685	0.987106752906992	0.995287655829728	Exon	DLPFC
e1176718	ENSG00000071553.16	ENSG00000071553	ATP6AP1	-0.0005710503022576	0.967788441407188	-0.0161607574581364	0.987115258778502	0.995293285160863	Exon	DLPFC
e784000	ENSG00000139971.15	ENSG00000139971	C14orf37	0.0004119886640843	2.27328846743356	0.0161482821302437	0.987125204312027	0.995300366043654	Exon	DLPFC
e869932	ENSG00000133392.17	ENSG00000133392	MYH11	-0.0022004840443101	-2.83546446522514	-0.0161351444476502	0.987135677887624	0.995306972278549	Exon	DLPFC
e1137111	ENSG00000198911.11	ENSG00000198911	SREBF2	-0.0005503682638892	2.14479912452368	-0.0161266944408066	0.987142414372563	0.995306972278549	Exon	DLPFC
e900190	ENSG00000157353.16	ENSG00000157353	FUK	-0.0011560382781729	-2.87454199174476	-0.0161201581122399	0.987147625242222	0.995306972278549	Exon	DLPFC
e498991	ENSG00000187735.12	ENSG00000187735	TCEA1	0.0010310766681025	-0.132508740476802	0.0161194660916087	0.987148176932591	0.995306972278549	Exon	DLPFC
e684734	ENSG00000111676.14	ENSG00000111676	ATN1	0.0010925298303138	-0.897163254058495	0.0161133678930089	0.987153038518318	0.995306972278549	Exon	DLPFC
e816721	ENSG00000137824.15	ENSG00000137824	RMDN3	0.0003648930058445	0.962862696681627	0.0161056916922712	0.987159158114372	0.995306972278549	Exon	DLPFC
e81342	ENSG00000143147.14	ENSG00000143147	GPR161	-0.0009909553552208	-2.12383655462008	-0.0161019413598022	0.987162147942632	0.995306972278549	Exon	DLPFC
e1176795	ENSG00000203879.11	ENSG00000203879	GDI1	0.000432604093305	4.2785762535142	0.0160994941631937	0.987164098889117	0.995306972278549	Exon	DLPFC
e728994	ENSG00000120800.4	ENSG00000120800	UTP20	-0.0007975605154562	-1.6853884480526	-0.0160982847602303	0.987165063045622	0.995306972278549	Exon	DLPFC
e77044	ENSG00000132716.18	ENSG00000132716	DCAF8	-0.0003980372654469	1.71541841916755	-0.0160852374784454	0.987175464560612	0.995306972278549	Exon	DLPFC
e1061356	ENSG00000268001.1	ENSG00000268001	CARD8-AS1	0.0011766934871603	-2.22518113644643	0.0160804387420869	0.98717929019542	0.995306972278549	Exon	DLPFC
e1172299	ENSG00000102081.13	ENSG00000102081	FMR1	0.0010295798482746	-2.18508989747771	0.0160803375041021	0.987179370904079	0.995306972278549	Exon	DLPFC
e356394	ENSG00000197948.10	ENSG00000197948	FCHSD1	-0.0013272503022761	-3.01770436992908	-0.0160796948467321	0.987179883241563	0.995306972278549	Exon	DLPFC
e1147622	ENSG00000130066.16	ENSG00000130066	SAT1	-0.0007325098506133	3.37119036276115	-0.016079484320077	0.987180051077027	0.995306972278549	Exon	DLPFC
e174969	ENSG00000138386.16	ENSG00000138386	NAB1	0.0003165824112169	2.23128936201755	0.016076533914184	0.987182403191317	0.995306972278549	Exon	DLPFC
e470547	ENSG00000106484.14	ENSG00000106484	MEST	-0.0008092311669196	0.984711873789156	-0.0160745435860523	0.987183989915177	0.995306972278549	Exon	DLPFC
e977438	ENSG00000184640.17	ENSG00000184640	SEPT9	-0.0005050119576149	1.42762056881218	-0.0160742188710345	0.987184248783585	0.995306972278549	Exon	DLPFC
e981059	ENSG00000175866.15	ENSG00000175866	BAIAP2	-0.0008358492070467	0.175434029201979	-0.0160704463496563	0.987187256302746	0.995306972278549	Exon	DLPFC
e925433	ENSG00000006744.18	ENSG00000006744	ELAC2	0.0004679139196465	0.385196938766849	0.0160704034968591	0.987187290465736	0.995306972278549	Exon	DLPFC
e345536	ENSG00000271918.1	ENSG00000271918		-0.0006667703936439	-0.887618122794057	-0.0160599225257885	0.987195646077752	0.995310695498109	Exon	DLPFC
e547492	ENSG00000136813.14	ENSG00000136813	KIAA0368	0.0003487990252632	1.53072024225764	0.016056566596299	0.987198321483275	0.995310695498109	Exon	DLPFC
e1005741	ENSG00000101546.12	ENSG00000101546	RBFA	0.0008947880918391	-1.32595359773805	0.0160547723358408	0.987199751899068	0.995310695498109	Exon	DLPFC
e738569	ENSG00000135090.13	ENSG00000135090	TAOK3	-0.0004451177095269	1.3840750217667	-0.016042710100472	0.987209368124965	0.99531744383489	Exon	DLPFC
e107661	ENSG00000227953.6	ENSG00000227953	LINC01341	0.0012178074264715	-2.81609131971406	0.0160323697947796	0.987217611599765	0.99532129412197	Exon	DLPFC
e985316	ENSG00000141556.20	ENSG00000141556	TBCD	0.0005660300819964	-0.469866156668622	0.0160305870518686	0.987219032834121	0.99532129412197	Exon	DLPFC
e338782	ENSG00000131732.11	ENSG00000131732	ZCCHC9	-0.0005057417648673	0.231610736719736	-0.0160255031024467	0.987223085849243	0.99532243351512	Exon	DLPFC
e805648	ENSG00000088808.16	ENSG00000088808	PPP1R13B	-0.0007284334310391	-0.208891759402345	-0.0160196110401837	0.987227783106745	0.995324222427455	Exon	DLPFC
e133075	ENSG00000124357.12	ENSG00000124357	NAGK	0.0011992852974133	-2.81127609973214	0.0160126488431657	0.987233333495402	0.995326795796403	Exon	DLPFC
e947691	ENSG00000141699.10	ENSG00000141699	FAM134C	-0.0006098334790082	-0.646518365859321	-0.0160090765871599	0.987236181362367	0.995326795796403	Exon	DLPFC
e695522	ENSG00000170456.15	ENSG00000170456	DENND5B	-0.0012489592593012	-2.8608104295147	-0.01599795338702	0.987245048979332	0.995331537693999	Exon	DLPFC
e1058069	ENSG00000104936.17	ENSG00000104936	DMPK	0.0007041983349675	-0.932583624090028	0.0159958440735269	0.987246730562497	0.995331537693999	Exon	DLPFC
e956560	ENSG00000121067.17	ENSG00000121067	SPOP	0.0003870601673196	0.923378649894256	0.0159921362296915	0.987249686523328	0.995331571001515	Exon	DLPFC
e970761	ENSG00000166685.11	ENSG00000166685	COG1	-0.0004817154720511	0.488347949417575	-0.0159787239596627	0.987260379031441	0.995336237723204	Exon	DLPFC
e521013	ENSG00000180900.17	ENSG00000180900	SCRIB	-0.0011922720471987	-2.55516479782612	-0.0159734728505859	0.987264565312711	0.995336237723204	Exon	DLPFC
e567801	ENSG00000134452.19	ENSG00000134452	FBXO18	0.0003750837668125	0.761332093877753	0.0159663327012891	0.987270257572345	0.995336237723204	Exon	DLPFC
e970701	ENSG00000133195.11	ENSG00000133195	SLC39A11	-0.0014731252647514	-2.76733082146559	-0.0159661497312762	0.987270403439446	0.995336237723204	Exon	DLPFC
e1100603	ENSG00000101191.16	ENSG00000101191	DIDO1	-0.0007314370095346	-1.12699244254353	-0.0159632856395022	0.987272686746793	0.995336237723204	Exon	DLPFC
e579435	ENSG00000107643.15	ENSG00000107643	MAPK8	-0.0009822926511584	-2.03878411548908	-0.0159624883986403	0.987273322322086	0.995336237723204	Exon	DLPFC
e222720	ENSG00000173531.15	ENSG00000173531	MST1	-0.0013130134298754	-2.87981201571504	-0.0159600497848891	0.98727526643053	0.995336237723204	Exon	DLPFC
e389528	ENSG00000096070.19	ENSG00000096070	BRPF3	0.0007516698141393	-1.05238844229281	0.0159569986495399	0.987277698852742	0.995336237723204	Exon	DLPFC
e741374	ENSG00000139718.10	ENSG00000139718	SETD1B	-0.0012024337046676	-2.84161836789044	-0.0159526394345867	0.987281174100706	0.995336356802917	Exon	DLPFC
e557771	ENSG00000148344.10	ENSG00000148344	PTGES	-0.000922923758295	-0.458943868341347	-0.0159495176524175	0.987283662844182	0.995336356802917	Exon	DLPFC
e1044828	ENSG00000233527.8	ENSG00000233527	ZNF529-AS1	0.0007759109817232	-1.87096627918042	0.0159367507057356	0.987293840895558	0.995340703731034	Exon	DLPFC
e527819	ENSG00000175893.11	ENSG00000175893	ZDHHC21	-0.0003754551265873	1.67049185585895	-0.0159345422145101	0.987295601546746	0.995340703731034	Exon	DLPFC
e357437	ENSG00000133706.17	ENSG00000133706	LARS	0.0003598004794698	1.47937659538988	0.0159331098489307	0.987296743455848	0.995340703731034	Exon	DLPFC
e327964	ENSG00000151876.12	ENSG00000151876	FBXO4	-0.0008065484492583	-1.2535141935593	-0.0159263744528207	0.987302113042173	0.995342743630888	Exon	DLPFC
e198223	ENSG00000115677.16	ENSG00000115677	HDLBP	-0.0003774366176038	0.998997761341804	-0.0159232388768706	0.987304612783361	0.995342743630888	Exon	DLPFC
e1157884	ENSG00000089472.16	ENSG00000089472	HEPH	0.0010016438153298	-1.49881766206548	0.0159145434592558	0.987311544937438	0.995345945519029	Exon	DLPFC
e22407	ENSG00000084636.17	ENSG00000084636	COL16A1	-0.0012543156650195	-1.20481213469127	-0.0159119220869376	0.98731363474603	0.995345945519029	Exon	DLPFC
e822312	ENSG00000104133.14	ENSG00000104133	SPG11	-0.0005981384515714	-0.275996079741317	-0.0159038227996103	0.987320091654718	0.995347233818429	Exon	DLPFC
e960783	ENSG00000141179.13	ENSG00000141179	PCTP	0.0008813051430461	-1.63347323178972	0.015902986224379	0.987320758588739	0.995347233818429	Exon	DLPFC
e793107	ENSG00000119682.16	ENSG00000119682	AREL1	0.0006170661661375	-0.594722294546773	0.0158928045227919	0.987328875639689	0.99535247010957	Exon	DLPFC
e922561	ENSG00000220205.8	ENSG00000220205	VAMP2	0.0007785816844897	1.52025872249093	0.0158846725681682	0.987335358593356	0.995355091989541	Exon	DLPFC
e716373	ENSG00000135506.15	ENSG00000135506	OS9	-0.0003997604950729	1.65171759756314	-0.015878542802438	0.987340245363335	0.995355091989541	Exon	DLPFC
e716437	ENSG00000135506.15	ENSG00000135506	OS9	-0.0003997604950729	1.65171759756314	-0.015878542802438	0.987340245363335	0.995355091989541	Exon	DLPFC
e138853	ENSG00000068654.15	ENSG00000068654	POLR1A	0.000525376890992	-0.794825105730678	0.0158716826879475	0.987345714382298	0.995357142906072	Exon	DLPFC
e981689	ENSG00000184009.9	ENSG00000184009	ACTG1	-0.0014195712844485	-2.96844215271558	-0.0158632771600732	0.987352415436192	0.995357142906072	Exon	DLPFC
e901949	ENSG00000102967.11	ENSG00000102967	DHODH	-0.0006450982879011	-0.938200405571042	-0.0158583772371562	0.987356321752548	0.995357142906072	Exon	DLPFC
e309991	ENSG00000164162.12	ENSG00000164162	ANAPC10	-0.0004591960693686	0.835961351270292	-0.0158580743403181	0.987356563227964	0.995357142906072	Exon	DLPFC
e283163	ENSG00000168228.14	ENSG00000168228	ZCCHC4	-0.0011128816054573	-2.75048417874398	-0.0158576240469421	0.987356922210848	0.995357142906072	Exon	DLPFC
e693399	ENSG00000123104.11	ENSG00000123104	ITPR2	-0.0009047899327455	-1.7601417284192	-0.0158514764462311	0.987361823201336	0.995357142906072	Exon	DLPFC
e451582	ENSG00000075142.13	ENSG00000075142	SRI	0.0004525934077764	1.85998651612637	0.0158485749806585	0.987364136308004	0.995357142906072	Exon	DLPFC
e913100	ENSG00000167721.10	ENSG00000167721	TSR1	0.0004568026928017	-0.143764016114772	0.0158454291307495	0.987366644242897	0.995357142906072	Exon	DLPFC
e152418	ENSG00000072163.19	ENSG00000072163	LIMS2	0.001197422028483	-2.51436843927142	0.0158403002618214	0.987370733080751	0.995357142906072	Exon	DLPFC
e490623	ENSG00000120899.17	ENSG00000120899	PTK2B	-0.0012513109884493	-2.67269469561334	-0.0158298866113464	0.987379035054171	0.995357142906072	Exon	DLPFC
e77247	ENSG00000122218.14	ENSG00000122218	COPA	0.000378305945681	1.64096350573082	0.0158296917531511	0.98737919039909	0.995357142906072	Exon	DLPFC
e877085	ENSG00000169180.11	ENSG00000169180	XPO6	0.0004250995970602	1.01651301845177	0.0158289036962767	0.987379818654075	0.995357142906072	Exon	DLPFC
e539197	ENSG00000156049.6	ENSG00000156049	GNA14	0.0013398935152946	-2.68597769667465	0.0158273229337297	0.987381078870186	0.995357142906072	Exon	DLPFC
e1081447	ENSG00000149346.14	ENSG00000149346	SLX4IP	-0.000659451304289	-1.02325814920234	-0.0158246600809163	0.987383201750777	0.995357142906072	Exon	DLPFC
e966177	ENSG00000198231.12	ENSG00000198231	DDX42	-0.0003813000975179	1.86241028991041	-0.0158163022601296	0.987389864776609	0.995360913125614	Exon	DLPFC
e1020783	ENSG00000130816.14	ENSG00000130816	DNMT1	0.0006497019066378	-1.25590748336582	0.0157935305053315	0.987408018890194	0.995376267142103	Exon	DLPFC
e22265	ENSG00000162517.12	ENSG00000162517	PEF1	-0.0003301039498952	2.28454261598075	-0.0157890856381309	0.98741156243096	0.995376892633134	Exon	DLPFC
e727663	ENSG00000120802.13	ENSG00000120802	TMPO	-0.0004757108474284	0.967963728090965	-0.0157748109867259	0.987422942482237	0.995382640490245	Exon	DLPFC
e389779	ENSG00000112081.16	ENSG00000112081	SRSF3	-0.0004430771972677	0.516245286001836	-0.0157711391380818	0.987425869757349	0.995382640490245	Exon	DLPFC
e21527	ENSG00000060656.19	ENSG00000060656	PTPRU	0.0009020937042841	-1.42146462011815	0.015770933729568	0.98742603351335	0.995382640490245	Exon	DLPFC
e901397	ENSG00000166747.12	ENSG00000166747	AP1G1	-0.0003642566068571	1.36377129107865	-0.0157657035576359	0.98743020311693	0.995382727799911	Exon	DLPFC
e1043377	ENSG00000267796.7	ENSG00000267796	LIN37	0.0006822515275155	-1.05367934016557	0.0157634919300417	0.987431966273285	0.995382727799911	Exon	DLPFC
e269866	ENSG00000127249.14	ENSG00000127249	ATP13A4	-0.0009111431758466	0.0973181712495177	-0.0157496312614127	0.987443016293253	0.99539092015937	Exon	DLPFC
e529935	ENSG00000120156.20	ENSG00000120156	TEK	0.0010495155028242	-2.33070966002433	0.015737256824933	0.98745288145937	0.995397918083152	Exon	DLPFC
e984456	ENSG00000169660.15	ENSG00000169660	HEXDC	0.0006849224490249	-1.03304884583682	0.0157208744030752	0.987465941880341	0.995408136919813	Exon	DLPFC
e443191	ENSG00000228409.5	ENSG00000228409	CCT6P1	0.0007561330696069	-1.10993078041668	0.0157087877725815	0.987475577605703	0.995414754817931	Exon	DLPFC
e996909	ENSG00000152223.12	ENSG00000152223	EPG5	-0.0005912354255992	-0.677055842053023	-0.0157033186670877	0.987479937696453	0.995414754817931	Exon	DLPFC
e230158	ENSG00000180376.16	ENSG00000180376	CCDC66	-0.0005434272273682	-0.104110812328342	-0.0156998142493244	0.987482731495287	0.995414754817931	Exon	DLPFC
e118679	ENSG00000213639.9	ENSG00000213639	PPP1CB	0.0004139473615387	3.37965538856931	0.0156979726636268	0.987484199647927	0.995414754817931	Exon	DLPFC
e1128959	ENSG00000133422.12	ENSG00000133422	MORC2	-0.0004844290927398	-0.28414055422987	-0.0156806130418866	0.987498039122447	0.995424334152703	Exon	DLPFC
e993028	ENSG00000154059.9	ENSG00000154059	IMPACT	-0.0009501333778953	-1.29218851654177	-0.0156753157304564	0.987502262257071	0.995424334152703	Exon	DLPFC
e668130	ENSG00000109917.10	ENSG00000109917	ZPR1	0.0004565210976967	0.59322692083404	0.0156750523220428	0.987502472252132	0.995424334152703	Exon	DLPFC
e1131422	ENSG00000100284.20	ENSG00000100284	TOM1	0.0005937188192827	-0.593794163885426	0.0156622851372202	0.987512650537638	0.995431647421473	Exon	DLPFC
e656721	ENSG00000149260.15	ENSG00000149260	CAPN5	-0.0006635310092483	-0.782385840786223	-0.015651799185439	0.987521010174629	0.995436985819287	Exon	DLPFC
e610171	ENSG00000255142.1	ENSG00000255142		-0.0010284767451293	-2.11772895700802	-0.0156483086184977	0.987523792933537	0.995436985819287	Exon	DLPFC
e384443	ENSG00000204348.9	ENSG00000204348	DXO	0.0009119018338071	-2.05126921392547	0.0156388166780541	0.987531360123898	0.995441666975165	Exon	DLPFC
e899431	ENSG00000196696.12	ENSG00000196696		-0.0007673592979516	-1.37895697421729	-0.0156343313168205	0.987534935956069	0.995442324785542	Exon	DLPFC
e981955	ENSG00000185298.12	ENSG00000185298	CCDC137	0.000432290003014	0.680577314716439	0.0156221222092707	0.987544669336059	0.995444576950841	Exon	DLPFC
e695974	ENSG00000139132.14	ENSG00000139132	FGD4	-0.0008440583733619	-1.21177025367252	-0.0156207602042494	0.987545755157752	0.995444576950841	Exon	DLPFC
e181015	ENSG00000118257.16	ENSG00000118257	NRP2	0.0010914337234075	-2.71357805040964	0.015613925472135	0.987551203963561	0.995444576950841	Exon	DLPFC
e367909	ENSG00000165671.18	ENSG00000165671	NSD1	-0.0003708401924802	0.645833525385783	-0.0156109127073623	0.987553605809191	0.995444576950841	Exon	DLPFC
e542884	ENSG00000165238.16	ENSG00000165238	WNK2	-0.000842720440282	0.816998299151648	-0.0156104420837743	0.987553981001191	0.995444576950841	Exon	DLPFC
e221769	ENSG00000114316.12	ENSG00000114316	USP4	0.0003519576489545	1.43273438436519	0.0156095279554811	0.987554709765398	0.995444576950841	Exon	DLPFC
e209783	ENSG00000163527.9	ENSG00000163527	STT3B	-0.0005248990277865	0.0044043066215815	-0.0156044495814944	0.987558758362724	0.995445711279778	Exon	DLPFC
e365125	ENSG00000204767.3	ENSG00000204767	FAM196B	0.0009114061915234	-1.58326696957036	0.0155961449589866	0.987565379000765	0.995449438176162	Exon	DLPFC
e738659	ENSG00000135090.13	ENSG00000135090	TAOK3	0.0008088928096712	-0.697784915114423	0.0155906207309872	0.987569783044171	0.995450930766656	Exon	DLPFC
e383676	ENSG00000204371.11	ENSG00000204371	EHMT2	0.0005902757935919	0.647456936205213	0.0155802113487615	0.9875780816475	0.995456348976549	Exon	DLPFC
e271293	ENSG00000242086.8	ENSG00000242086	LINC00969	-0.0010556344680697	-0.224090378064824	-0.0155678743963463	0.98758791695668	0.995460150384649	Exon	DLPFC
e386484	ENSG00000204256.12	ENSG00000204256	BRD2	-0.0004036907978913	2.17631059306549	-0.0155675328599782	0.987588189237548	0.995460150384649	Exon	DLPFC
e774456	ENSG00000196943.12	ENSG00000196943	NOP9	-0.0002314946001801	3.85924962478919	-0.0155644802195318	0.987590622874751	0.995460150384649	Exon	DLPFC
e1115412	ENSG00000183570.16	ENSG00000183570	PCBP3	-0.001098691144515	-2.76357991072288	-0.015549886543199	0.987602257300479	0.995464908024546	Exon	DLPFC
e1131269	ENSG00000100281.13	ENSG00000100281	HMGXB4	0.0005474642272627	-0.547156254771119	0.0155481654688138	0.987603629382071	0.995464908024546	Exon	DLPFC
e660885	ENSG00000180773.14	ENSG00000180773	SLC36A4	-0.0005551652477096	0.732412232128799	-0.0155456729547873	0.987605616473829	0.995464908024546	Exon	DLPFC
e252314	ENSG00000051382.8	ENSG00000051382	PIK3CB	0.000562029326265	0.969072357853338	0.0155422657588199	0.987608332772018	0.995464908024546	Exon	DLPFC
e581845	ENSG00000151151.5	ENSG00000151151	IPMK	-0.0005698933627275	-0.850905892738147	-0.0155402252925537	0.98760995948064	0.995464908024546	Exon	DLPFC
e98884	ENSG00000143498.17	ENSG00000143498	TAF1A	0.0007588763295459	-1.67835034473833	0.0155328658983406	0.98761582656656	0.995467875199515	Exon	DLPFC
e264341	ENSG00000053524.11	ENSG00000053524	MCF2L2	-0.0011368463467029	-2.56907099619189	-0.015528099201383	0.987619626692281	0.99546826688482	Exon	DLPFC
e220085	ENSG00000068745.14	ENSG00000068745	IP6K2	0.0004666827103081	0.782912862729646	0.015525044702081	0.987622061812905	0.99546826688482	Exon	DLPFC
e31512	ENSG00000066135.12	ENSG00000066135	KDM4A	0.0004420176556601	0.32161184252	0.0155203627876139	0.987625794348434	0.995469082521452	Exon	DLPFC
e124495	ENSG00000171132.13	ENSG00000171132	PRKCE	-0.0006365719151406	-0.987781620054827	-0.0155069699724741	0.987636471426308	0.995476897825372	Exon	DLPFC
e516723	ENSG00000129292.20	ENSG00000129292	PHF20L1	0.0003914042874075	1.93566686307686	0.0154965300533256	0.98764479438524	0.995482340282758	Exon	DLPFC
e341330	ENSG00000198677.10	ENSG00000198677	TTC37	0.0003981757185742	0.824582778139411	0.0154897089065716	0.987650232371025	0.995484874849416	Exon	DLPFC
e580248	ENSG00000099290.15	ENSG00000099290	FAM21A	-0.0005447574518887	-0.0491028593447614	-0.0154842507591219	0.987654583740691	0.995486314168492	Exon	DLPFC
e544823	ENSG00000136925.14	ENSG00000136925	TSTD2	0.0008437077542056	-1.73852671225968	0.0154804036945774	0.987657650715581	0.995486458903335	Exon	DLPFC
e583873	ENSG00000060339.13	ENSG00000060339	CCAR1	0.0007431092825342	1.19344898006509	0.0154688487166599	0.987666862630522	0.995492797267777	Exon	DLPFC
e955282	ENSG00000082641.15	ENSG00000082641	NFE2L1	0.0004462704253611	2.24361874963441	0.0154586479613712	0.987674994926974	0.995498047424901	Exon	DLPFC
e878416	ENSG00000184110.14	ENSG00000184110	EIF3C	0.0024721879659326	-3.12079999543536	0.0154459612880913	0.987685109061023	0.995505295080121	Exon	DLPFC
e991814	ENSG00000134508.12	ENSG00000134508	CABLES1	-0.0008332328634403	2.76621622065845	-0.0154344971117848	0.987694248591542	0.995511560375204	Exon	DLPFC
e305477	ENSG00000138653.9	ENSG00000138653	NDST4	-0.0012852867270984	-3.16966075539219	-0.0154287682970962	0.987698815747721	0.995512363353999	Exon	DLPFC
e280723	ENSG00000038219.12	ENSG00000038219	BOD1L1	0.000467940355066	0.319853766105403	0.0154261637303148	0.987700892174465	0.995512363353999	Exon	DLPFC
e1147603	ENSG00000130066.16	ENSG00000130066	SAT1	-0.0007021667068518	3.37137457107752	-0.0154130018756863	0.987711385140316	0.995519045763603	Exon	DLPFC
e598298	ENSG00000107862.4	ENSG00000107862	GBF1	-0.0004427130918199	0.671008937238972	-0.0153984018430944	0.987723024660778	0.995519045763603	Exon	DLPFC
e443072	ENSG00000226002.1	ENSG00000226002	GTF2IP14	-0.0018032951276125	-3.33007221469706	-0.0153956224921649	0.987725240430925	0.995519045763603	Exon	DLPFC
e183746	ENSG00000115414.18	ENSG00000115414	FN1	0.0010084153240395	0.381441536562154	0.0153904762093449	0.987729343180389	0.995519045763603	Exon	DLPFC
e874812	ENSG00000237296.9	ENSG00000237296	SMG1P1	0.0005410569157902	2.92198203062073	0.0153904344409268	0.987729376479251	0.995519045763603	Exon	DLPFC
e296403	ENSG00000138674.16	ENSG00000138674	SEC31A	-0.0003049253813795	1.30875770121186	-0.0153890838723012	0.987730453187466	0.995519045763603	Exon	DLPFC
e1024767	ENSG00000197647.11	ENSG00000197647	ZNF433	-0.0005907718586562	-0.706318970142545	-0.0153880157114621	0.98773130475291	0.995519045763603	Exon	DLPFC
e880172	ENSG00000174938.14	ENSG00000174938	SEZ6L2	-0.0007763376430091	1.77799547613657	-0.0153844994787398	0.987734107984666	0.995519045763603	Exon	DLPFC
e773572	ENSG00000196497.15	ENSG00000196497	IPO4	-0.0010358450861009	-2.60256330802409	-0.015367670714922	0.98774752431296	0.995519045763603	Exon	DLPFC
e110527	ENSG00000134313.14	ENSG00000134313	KIDINS220	0.0003290589137939	2.54208072991556	0.0153654280069278	0.987749312258377	0.995519045763603	Exon	DLPFC
e428132	ENSG00000164631.18	ENSG00000164631	ZNF12	-0.0002868971455213	4.17135017298462	-0.0153584581604295	0.987754868802528	0.995519045763603	Exon	DLPFC
e457207	ENSG00000146826.15	ENSG00000146826	C7orf43	-0.0007697776068487	-1.23851523541819	-0.0153572635335082	0.987755821190454	0.995519045763603	Exon	DLPFC
e718090	ENSG00000183735.9	ENSG00000183735	TBK1	-0.0003950305966912	0.673734378221328	-0.0153464350653347	0.987764453930194	0.995519045763603	Exon	DLPFC
e292300	ENSG00000173542.8	ENSG00000173542	MOB1B	0.0004563030952375	-0.194743279576795	0.0153382534440048	0.987770976534942	0.995519045763603	Exon	DLPFC
e676605	ENSG00000170322.14	ENSG00000170322	NFRKB	-0.0007398944332438	-1.72761479363253	-0.0153372091048284	0.987771809109793	0.995519045763603	Exon	DLPFC
e741746	ENSG00000184047.15	ENSG00000184047	DIABLO	0.0008439587137149	-1.52177393156375	0.0153332318601077	0.987774979874742	0.995519045763603	Exon	DLPFC
e795042	ENSG00000100577.18	ENSG00000100577	GSTZ1	-0.0007966594612251	-0.0821392753726217	-0.0153329983443541	0.987775166039699	0.995519045763603	Exon	DLPFC
e1126350	ENSG00000100219.16	ENSG00000100219	XBP1	0.0010379773062007	-1.81831339791205	0.0153318761314642	0.987776060697609	0.995519045763603	Exon	DLPFC
e1126357	ENSG00000100219.16	ENSG00000100219	XBP1	0.0010379773062007	-1.81831339791205	0.0153318761314642	0.987776060697609	0.995519045763603	Exon	DLPFC
e1126374	ENSG00000100219.16	ENSG00000100219	XBP1	0.0010379773062007	-1.81831339791205	0.0153318761314642	0.987776060697609	0.995519045763603	Exon	DLPFC
e660146	ENSG00000086991.12	ENSG00000086991	NOX4	0.0009351086078284	-1.17981585673254	0.0153262207385058	0.987780569327258	0.995519045763603	Exon	DLPFC
e66475	ENSG00000163159.11	ENSG00000163159	VPS72	0.0003748727464126	1.42527176551414	0.0153259217820761	0.987780807663284	0.995519045763603	Exon	DLPFC
e793307	ENSG00000119596.17	ENSG00000119596	YLPM1	-0.0004413249917904	1.28638166074925	-0.0153239112521808	0.98778241051128	0.995519045763603	Exon	DLPFC
e520830	ENSG00000181135.15	ENSG00000181135	ZNF707	0.0004527833096338	0.287525744555527	0.0153238777939828	0.987782437185048	0.995519045763603	Exon	DLPFC
e969749	ENSG00000154258.16	ENSG00000154258	ABCA9	-0.0009018999228963	-2.10922886209578	-0.0153205074604492	0.987785124104844	0.995519045763603	Exon	DLPFC
e973381	ENSG00000177728.15	ENSG00000177728	TMEM94	0.0007081398337187	-0.487628685016806	0.0153151625173748	0.987789385236325	0.995519045763603	Exon	DLPFC
e556680	ENSG00000119335.16	ENSG00000119335	SET	0.0004570726899259	1.73318052232166	0.0153123544263882	0.987791623921655	0.995519045763603	Exon	DLPFC
e990620	ENSG00000168675.18	ENSG00000168675	LDLRAD4	0.000640048804608	0.415743037991029	0.015312224882287	0.987791727197684	0.995519045763603	Exon	DLPFC
e953759	ENSG00000108433.15	ENSG00000108433	GOSR2	0.000494367548577	-0.14349447309423	0.0153115027422186	0.987792302907101	0.995519045763603	Exon	DLPFC
e59639	ENSG00000116874.11	ENSG00000116874	WARS2	0.0003868087309207	1.32233346009641	0.01530469020254	0.987797734046634	0.995521573036794	Exon	DLPFC
e790505	ENSG00000197555.9	ENSG00000197555	SIPA1L1	-0.0005183963507756	1.87242877408164	-0.0152867058662408	0.987812071645096	0.995532187580592	Exon	DLPFC
e10506	ENSG00000162493.16	ENSG00000162493	PDPN	0.0013816635274337	-2.59596048676348	0.0152841449680629	0.987814113262587	0.995532187580592	Exon	DLPFC
e636349	ENSG00000149476.15	ENSG00000149476	TKFC	0.000877269557666	-2.03678716360983	0.0152701512829564	0.987825269409346	0.995540484513719	Exon	DLPFC
e281407	ENSG00000004468.12	ENSG00000004468	CD38	-0.0015487906385164	-2.1161216698375	-0.0152594929981172	0.987833766485807	0.99554366110004	Exon	DLPFC
e531441	ENSG00000122756.14	ENSG00000122756	CNTFR	0.0007691117630347	0.303809546655017	0.0152562632697455	0.987836341313957	0.99554366110004	Exon	DLPFC
e908382	ENSG00000167515.10	ENSG00000167515	TRAPPC2L	-0.0005641547289817	0.326026453499521	-0.0152551961916882	0.987837192017915	0.99554366110004	Exon	DLPFC
e7097	ENSG00000171735.18	ENSG00000171735	CAMTA1	0.0009489426919081	-2.66668385233954	0.0152487388073989	0.987842340022464	0.995544612622516	Exon	DLPFC
e266999	ENSG00000182580.2	ENSG00000182580	EPHB3	0.0009030592342284	-1.56179201685151	0.0152466776002501	0.987843983273662	0.995544612622516	Exon	DLPFC
e259873	ENSG00000114209.14	ENSG00000114209	PDCD10	0.0003787119642858	1.1998349276051	0.0152394915757575	0.987849712171021	0.995547439830801	Exon	DLPFC
e735708	ENSG00000234608.7	ENSG00000234608	MAPKAPK5-AS1	-0.0003649917348823	1.62500643944793	-0.0152235599587245	0.987862413298738	0.995556998216657	Exon	DLPFC
e1000855	ENSG00000196628.14	ENSG00000196628	TCF4	0.0006156650616907	-1.4032468596072	0.0152202603715775	0.987865043821668	0.995556998216657	Exon	DLPFC
e844334	ENSG00000086666.18	ENSG00000086666	ZFAND6	0.0012924785172372	-3.02271241357062	0.0152154291206867	0.987868895429906	0.995557933462262	Exon	DLPFC
e922552	ENSG00000220205.8	ENSG00000220205	VAMP2	0.0006771869550901	3.21786555656707	0.0152088069449447	0.987874174813952	0.995560307586915	Exon	DLPFC
e891368	ENSG00000070729.13	ENSG00000070729	CNGB1	0.0015795840164237	-2.0203172699032	0.0151943149610985	0.987885728231379	0.995569004527161	Exon	DLPFC
e403864	ENSG00000111880.15	ENSG00000111880	RNGTT	-0.0006200247702421	-1.37183048006911	-0.0151834179046245	0.987894415673199	0.995571276771411	Exon	DLPFC
e439036	ENSG00000136271.10	ENSG00000136271	DDX56	-0.0005506567176071	-0.957850980016712	-0.0151769306767531	0.987899587475539	0.995571276771411	Exon	DLPFC
e514930	ENSG00000147687.17	ENSG00000147687	TATDN1	0.0010415836527156	-2.50084191740715	0.015173778775436	0.987902100260988	0.995571276771411	Exon	DLPFC
e596554	ENSG00000107554.16	ENSG00000107554	DNMBP	-0.0004514903270471	0.83303945230331	-0.0151730052776575	0.987902716915453	0.995571276771411	Exon	DLPFC
e1005708	ENSG00000141759.14	ENSG00000141759	TXNL4A	0.000495033209324	-0.523656683571129	0.0151683375125225	0.987906438190953	0.995571276771411	Exon	DLPFC
e455502	ENSG00000241685.8	ENSG00000241685	ARPC1A	0.0003176668924052	2.12785228168417	0.0151630884439483	0.987910622898449	0.995571276771411	Exon	DLPFC
e144452	ENSG00000158417.10	ENSG00000158417	EIF5B	0.0007443781382133	-0.723184811171593	0.0151630769409817	0.987910632068943	0.995571276771411	Exon	DLPFC
e1135978	ENSG00000100359.20	ENSG00000100359	SGSM3	0.0005831074718238	0.714347949665854	0.0151621488596204	0.987911371961966	0.995571276771411	Exon	DLPFC
e77792	ENSG00000158769.17	ENSG00000158769	F11R	0.0011356221302136	-2.19219978939573	0.0151488524422591	0.987921972247572	0.99557901292834	Exon	DLPFC
e559566	ENSG00000125485.17	ENSG00000125485	DDX31	0.0008397501263859	-2.37242867603859	0.0151399952729513	0.987929033438385	0.995580881335484	Exon	DLPFC
e517478	ENSG00000066827.15	ENSG00000066827	ZFAT	-0.0006085930298005	-0.752449061653028	-0.0151346755194673	0.987933274499741	0.995580881335484	Exon	DLPFC
e833339	ENSG00000138614.14	ENSG00000138614	VWA9	0.0005958246937274	-0.974976489766329	0.0151217922993927	0.987943545376861	0.995580881335484	Exon	DLPFC
e948609	ENSG00000131471.6	ENSG00000131471	AOC3	-0.0014441548795684	-2.30061823716873	-0.0151206023236926	0.987944494060142	0.995580881335484	Exon	DLPFC
e948625	ENSG00000131471.6	ENSG00000131471	AOC3	-0.0014441548795684	-2.30061823716873	-0.0151206023236926	0.987944494060142	0.995580881335484	Exon	DLPFC
e29919	ENSG00000198815.8	ENSG00000198815	FOXJ3	0.0004392015955761	0.0204744787486958	0.0151101363442687	0.987952837844457	0.995580881335484	Exon	DLPFC
e372493	ENSG00000219712.1	ENSG00000219712		-0.0006632070678407	-1.52895441030846	-0.0151082003166022	0.987954381302373	0.995580881335484	Exon	DLPFC
e424202	ENSG00000112584.13	ENSG00000112584	FAM120B	-0.0004063642590198	0.397034976798285	-0.0151062039019763	0.987955972902588	0.995580881335484	Exon	DLPFC
e117784	ENSG00000138002.14	ENSG00000138002	IFT172	-0.00037218418205	0.771095759386276	-0.015098051163371	0.987962472505099	0.995580881335484	Exon	DLPFC
e684756	ENSG00000111678.10	ENSG00000111678	C12orf57	-0.0004294786820288	2.42512274968977	-0.0150941965795776	0.987965545492716	0.995580881335484	Exon	DLPFC
e1100126	ENSG00000130702.14	ENSG00000130702	LAMA5	-0.0010254660342457	-2.58357000210541	-0.0150920889062327	0.987967225791998	0.995580881335484	Exon	DLPFC
e73933	ENSG00000260238.6	ENSG00000260238	PMF1-BGLAP	-0.0008787326900184	-1.40943997720477	-0.0150919761888352	0.987967315653629	0.995580881335484	Exon	DLPFC
e1137355	ENSG00000183066.14	ENSG00000183066	WBP2NL	-0.0012731040566577	-2.91136468129221	-0.0150899393357468	0.987968939492971	0.995580881335484	Exon	DLPFC
e70297	ENSG00000173207.12	ENSG00000173207	CKS1B	0.0007122240686135	-0.324252634107717	0.0150883196568155	0.987970230748808	0.995580881335484	Exon	DLPFC
e1141532	ENSG00000196576.14	ENSG00000196576	PLXNB2	-0.0010922750645015	-2.29487101074586	-0.0150881210280932	0.987970389101489	0.995580881335484	Exon	DLPFC
e505885	ENSG00000156103.15	ENSG00000156103	MMP16	-0.000519343589788	0.961897846125802	-0.0150878504922684	0.987970604780636	0.995580881335484	Exon	DLPFC
e747565	ENSG00000198040.10	ENSG00000198040	ZNF84	0.0005607655106725	0.0466222093175421	0.015070919240841	0.987984102875876	0.995590869297451	Exon	DLPFC
e190607	ENSG00000153823.18	ENSG00000153823	PID1	0.0007030597892802	-0.632907144294061	0.0150680833094833	0.987986363764709	0.995590869297451	Exon	DLPFC
e545863	ENSG00000136881.11	ENSG00000136881	BAAT	-0.0012399078013711	-2.34176691281004	-0.0150619642823307	0.987991242035495	0.995592838921477	Exon	DLPFC
e1028478	ENSG00000072062.13	ENSG00000072062	PRKACA	0.0005645911868387	1.53614237130148	0.015057563035326	0.987994750841038	0.995593233888557	Exon	DLPFC
e948142	ENSG00000108799.12	ENSG00000108799	EZH1	-0.0004813235428165	1.073353464829	-0.0150486987509445	0.988001817713962	0.995593233888557	Exon	DLPFC
e900468	ENSG00000189091.12	ENSG00000189091	SF3B3	0.0003105806529477	1.36746270993129	0.0150460705169942	0.988003913020943	0.995593233888557	Exon	DLPFC
e336324	ENSG00000145700.9	ENSG00000145700	ANKRD31	-0.0009575252969495	-1.90988709913359	-0.015041998350401	0.988007159474526	0.995593233888557	Exon	DLPFC
e601056	ENSG00000151532.13	ENSG00000151532	VTI1A	0.0006132256276627	0.566891602689386	0.0150405706739903	0.988008297661112	0.995593233888557	Exon	DLPFC
e1044376	ENSG00000105258.8	ENSG00000105258	POLR2I	-0.0006817821127557	-0.748592727107202	-0.0150394687594846	0.988009176140523	0.995593233888557	Exon	DLPFC
e184460	ENSG00000079246.15	ENSG00000079246	XRCC5	0.0003874440137013	1.98140681203004	0.0150254298825037	0.988020368357097	0.995593658216371	Exon	DLPFC
e351203	ENSG00000113615.12	ENSG00000113615	SEC24A	-0.000657938529652	-0.75086726115325	-0.0150234269721989	0.988021965137854	0.995593658216371	Exon	DLPFC
e176670	ENSG00000144381.16	ENSG00000144381	HSPD1	0.0006840698527477	2.64774376997761	0.0150155314185709	0.98802825971281	0.995593658216371	Exon	DLPFC
e1018183	ENSG00000066044.14	ENSG00000066044	ELAVL1	0.0003390997175435	4.06280530380465	0.0150097897359264	0.988032837156925	0.995593658216371	Exon	DLPFC
e1113532	ENSG00000160209.18	ENSG00000160209	PDXK	-0.0004544158043491	2.68193348736087	-0.015008725398546	0.988033685679114	0.995593658216371	Exon	DLPFC
e936966	ENSG00000196712.16	ENSG00000196712	NF1	0.000342783650313	2.06553955101926	0.0150074650261686	0.988034690486393	0.995593658216371	Exon	DLPFC
e945840	ENSG00000173805.15	ENSG00000173805	HAP1	-0.0014186353949464	-2.86273262359679	-0.0150053065909381	0.988036411256799	0.995593658216371	Exon	DLPFC
e357441	ENSG00000133706.17	ENSG00000133706	LARS	0.000410067034556	1.50414409658628	0.0150044469180555	0.98803709661426	0.995593658216371	Exon	DLPFC
e284337	ENSG00000065882.15	ENSG00000065882	TBC1D1	0.0004196942847007	0.581668357578523	0.0150026846178924	0.988038501573767	0.995593658216371	Exon	DLPFC
e243944	ENSG00000082684.14	ENSG00000082684	SEMA5B	-0.0009239993690097	-1.88398620198454	-0.0149999173316287	0.988040707738957	0.995593658216371	Exon	DLPFC
e769955	ENSG00000100461.17	ENSG00000100461	RBM23	0.0005042663287066	0.0144607655624499	0.0149986001146289	0.988041757864642	0.995593658216371	Exon	DLPFC
e668981	ENSG00000110274.14	ENSG00000110274	CEP164	-0.0006996382791129	-0.984508811067393	-0.0149856110258893	0.988052113164626	0.995601146602684	Exon	DLPFC
e1107390	ENSG00000159131.16	ENSG00000159131	GART	-0.0005724086595262	-0.950865660700851	-0.01497741196609	0.988058649707644	0.995602316986284	Exon	DLPFC
e1172559	ENSG00000241769.7	ENSG00000241769	LINC00893	0.0009389042877731	-2.21145502273103	0.0149768194097881	0.988059122111811	0.995602316986284	Exon	DLPFC
e562745	ENSG00000148396.18	ENSG00000148396	SEC16A	0.000892156369107	-2.15617899688102	0.0149436653859124	0.988085553529292	0.995625485475702	Exon	DLPFC
e883223	ENSG00000089280.18	ENSG00000089280	FUS	-0.0007286808548415	-0.776313167979554	-0.0149399667020722	0.988088502235732	0.995625485475702	Exon	DLPFC
e843133	ENSG00000140403.12	ENSG00000140403	DNAJA4	-0.000829040262107	2.32813720709601	-0.0149369761145148	0.988090886425788	0.995625485475702	Exon	DLPFC
e741719	ENSG00000184047.15	ENSG00000184047	DIABLO	-0.0008144754959466	-1.50665821018124	-0.0149307957666108	0.988095813593024	0.995627077981755	Exon	DLPFC
e816742	ENSG00000137824.15	ENSG00000137824	RMDN3	0.0004774736796717	0.0380099767845055	0.0149276588223899	0.988098314463542	0.995627077981755	Exon	DLPFC
e906220	ENSG00000135686.12	ENSG00000135686	KLHL36	-0.0005047238983111	0.436223701080263	-0.0149133941280676	0.988109686727634	0.995633510226737	Exon	DLPFC
e823982	ENSG00000104177.17	ENSG00000104177	MYEF2	-0.0009788381852973	-2.27818629196858	-0.0149095405582939	0.98811275891538	0.995633510226737	Exon	DLPFC
e1037806	ENSG00000213985.4	ENSG00000213985		-0.0006023405747563	-0.847208149373826	-0.0149021729030605	0.988118632643729	0.995633510226737	Exon	DLPFC
e439125	ENSG00000105953.14	ENSG00000105953	OGDH	0.000386229556098	1.11589543611221	0.0149017606003657	0.988118961344529	0.995633510226737	Exon	DLPFC
e499455	ENSG00000170791.17	ENSG00000170791	CHCHD7	0.0008089004067138	-0.797431917362333	0.0149013143346758	0.988119317121709	0.995633510226737	Exon	DLPFC
e187411	ENSG00000115657.12	ENSG00000115657	ABCB6	-0.0006236758651696	-0.799077323994655	-0.014895524517864	0.988123932947756	0.995635215104192	Exon	DLPFC
e786308	ENSG00000054654.15	ENSG00000054654	SYNE2	0.0011894478826008	-2.70414800055148	0.0148846486675254	0.988132603522516	0.99563949941589	Exon	DLPFC
e322937	ENSG00000154122.12	ENSG00000154122	ANKH	0.0004484152499006	0.803016133714452	0.01487457454798	0.988140634933173	0.99563949941589	Exon	DLPFC
e518568	ENSG00000169398.19	ENSG00000169398	PTK2	0.0012751950435952	-2.61201373910748	0.0148724452161509	0.98814233250484	0.99563949941589	Exon	DLPFC
e1150729	ENSG00000183690.12	ENSG00000183690	EFHC2	-0.0007997327738039	-1.29655899036677	-0.0148686683169641	0.988145343570208	0.99563949941589	Exon	DLPFC
e381963	ENSG00000198563.13	ENSG00000198563	DDX39B	0.0006919518207651	-1.28996141965685	0.0148684877352082	0.988145487535789	0.99563949941589	Exon	DLPFC
e490387	ENSG00000104765.15	ENSG00000104765	BNIP3L	0.0004292186421303	1.8850729796959	0.014867883195912	0.988145969493955	0.99563949941589	Exon	DLPFC
e563364	ENSG00000054148.17	ENSG00000054148	PHPT1	0.000428751898779	1.43492381943015	0.0148632190804831	0.988149687876891	0.99563949941589	Exon	DLPFC
e947910	ENSG00000108799.12	ENSG00000108799	EZH1	0.0004226367752344	1.06050073450407	0.014860851281209	0.98815157556278	0.99563949941589	Exon	DLPFC
e184439	ENSG00000079246.15	ENSG00000079246	XRCC5	0.0003827341391444	1.98142738969299	0.0148410928839373	0.98816732759644	0.995642318375189	Exon	DLPFC
e145074	ENSG00000158435.7	ENSG00000158435	CNOT11	-0.0003513327752141	1.84091327456098	-0.0148333434080302	0.988173505730661	0.995642318375189	Exon	DLPFC
e701734	ENSG00000181929.11	ENSG00000181929	PRKAG1	-0.0004816365565366	0.124842257690075	-0.0148331502701656	0.988173659706457	0.995642318375189	Exon	DLPFC
e625760	ENSG00000176148.15	ENSG00000176148	TCP11L1	0.0007986428105278	-1.93239240799626	0.0148313061447566	0.988175129903316	0.995642318375189	Exon	DLPFC
e1088219	ENSG00000126001.15	ENSG00000126001	CEP250	0.00070908749073	-1.55619712806038	0.0148306391650279	0.988175661641297	0.995642318375189	Exon	DLPFC
e382479	ENSG00000204463.12	ENSG00000204463	BAG6	-0.0011764206038929	-2.81944712389727	-0.0148305099196304	0.988175764679941	0.995642318375189	Exon	DLPFC
e228535	ENSG00000055955.15	ENSG00000055955	ITIH4	0.0010312346106553	-1.93397017220929	0.0148291038332888	0.988176885657825	0.995642318375189	Exon	DLPFC
e803782	ENSG00000197102.10	ENSG00000197102	DYNC1H1	0.0004235597513616	2.65160409820095	0.0148280020783762	0.988177764012786	0.995642318375189	Exon	DLPFC
e511137	ENSG00000164934.13	ENSG00000164934	DCAF13	0.0006008676328651	-0.833366043611016	0.0148227940433772	0.988181916028392	0.995642860860881	Exon	DLPFC
e1042751	ENSG00000105677.11	ENSG00000105677	TMEM147	0.0005220393655871	0.633070489000554	0.0148126102220441	0.988190034904312	0.995642860860881	Exon	DLPFC
e565541	ENSG00000181090.18	ENSG00000181090	EHMT1	-0.0006781189861644	-1.73172003131363	-0.0148116495812716	0.988190800758663	0.995642860860881	Exon	DLPFC
e523577	ENSG00000213563.6	ENSG00000213563	C8orf82	0.0004829143605794	0.952416294730374	0.0148104732229623	0.988191738590129	0.995642860860881	Exon	DLPFC
e824648	ENSG00000166200.14	ENSG00000166200	COPS2	-0.0004642857674986	1.38822550286824	-0.0148065991729467	0.98819482711011	0.995642860860881	Exon	DLPFC
e155134	ENSG00000144224.16	ENSG00000144224	UBXN4	0.000529197708446	0.187874833172896	0.0148044751227744	0.988196520472783	0.995642860860881	Exon	DLPFC
e126622	ENSG00000115306.15	ENSG00000115306	SPTBN1	0.0002830443527202	4.45599333004338	0.0148016543353669	0.988198769297383	0.995642860860881	Exon	DLPFC
e628860	ENSG00000135365.15	ENSG00000135365	PHF21A	-0.0006903845270546	-1.40815532257884	-0.0147837629091663	0.988213032933644	0.995654286047921	Exon	DLPFC
e27215	ENSG00000116954.7	ENSG00000116954	RRAGC	-0.000485071375255	0.193122284304928	-0.0147786585715717	0.988217102280962	0.995655440145709	Exon	DLPFC
e1130975	ENSG00000185666.14	ENSG00000185666	SYN3	-0.0008245895180767	2.18191169369227	-0.0147717245280779	0.988222630331035	0.995655798514626	Exon	DLPFC
e1002839	ENSG00000141664.9	ENSG00000141664	ZCCHC2	0.0004217031307508	0.176214502378723	0.014769186869586	0.988224653436919	0.995655798514626	Exon	DLPFC
e1128256	ENSG00000100003.17	ENSG00000100003	SEC14L2	0.0006513940279856	-0.705309577743828	0.0147632564089558	0.988229381397986	0.995655798514626	Exon	DLPFC
e1046685	ENSG00000099341.11	ENSG00000099341	PSMD8	0.0004068570219706	1.31231644277235	0.0147614863122282	0.988230792578232	0.995655798514626	Exon	DLPFC
e326066	ENSG00000164188.8	ENSG00000164188	RANBP3L	0.0009056285425407	1.21392484424483	0.014756731126338	0.988234583571465	0.995655798514626	Exon	DLPFC
e592438	ENSG00000119912.15	ENSG00000119912	IDE	-0.0009606731632134	-2.5803520787446	-0.0147562072432842	0.988235001228574	0.995655798514626	Exon	DLPFC
e1044957	ENSG00000189042.13	ENSG00000189042	ZNF567	0.0005256861760446	-0.671944985927357	0.0147514877060758	0.988238763801779	0.995656643507228	Exon	DLPFC
e1053977	ENSG00000167619.11	ENSG00000167619	TMEM145	0.0006900426646413	-0.393230434418201	0.0147306658882893	0.988255363655752	0.995667940459761	Exon	DLPFC
e43829	ENSG00000116729.13	ENSG00000116729	WLS	0.0006367925565759	0.634662305752539	0.0147249076432454	0.988259954323417	0.995667940459761	Exon	DLPFC
e209482	ENSG00000206559.7	ENSG00000206559	ZCWPW2	0.000718892539162	-1.6135076352312	0.0147236242991567	0.988260977448774	0.995667940459761	Exon	DLPFC
e1013891	ENSG00000105426.15	ENSG00000105426	PTPRS	0.0006073040384436	0.971070610227526	0.0147227528018543	0.988261672235941	0.995667940459761	Exon	DLPFC
e511900	ENSG00000104408.9	ENSG00000104408	EIF3E	-0.0004860043905719	1.04482130712609	-0.0147141954070958	0.98826849448135	0.995668608851787	Exon	DLPFC
e29193	ENSG00000117010.15	ENSG00000117010	ZNF684	-0.0008682901231419	-2.15579064355789	-0.0147140530329586	0.98826860798685	0.995668608851787	Exon	DLPFC
e39285	ENSG00000184313.19	ENSG00000184313	MROH7	-0.000870382091551	-1.40484844662473	-0.0147021473976955	0.988278099564631	0.995668608851787	Exon	DLPFC
e1025604	ENSG00000105576.15	ENSG00000105576	TNPO2	0.0003500802394195	2.10669776791105	0.0146975138566476	0.988281793581762	0.995668608851787	Exon	DLPFC
e357506	ENSG00000133706.17	ENSG00000133706	LARS	0.0004018740186113	1.50441803376425	0.0146952183995787	0.988283623598607	0.995668608851787	Exon	DLPFC
e59235	ENSG00000116830.11	ENSG00000116830	TTF2	0.0009738581172752	-2.05644590190349	0.0146948889128467	0.988283886276698	0.995668608851787	Exon	DLPFC
e38759	ENSG00000081870.11	ENSG00000081870	HSPB11	0.0004545480457296	0.150531168786635	0.0146932703624231	0.988285176640469	0.995668608851787	Exon	DLPFC
e79499	ENSG00000254706.2	ENSG00000254706		-0.0008955835539419	-1.21786360270688	-0.0146915688174664	0.988286533170354	0.995668608851787	Exon	DLPFC
e13725	ENSG00000040487.12	ENSG00000040487	PQLC2	0.0010338364217068	-3.02587214691343	0.0146859934586564	0.988290978037486	0.995668608851787	Exon	DLPFC
e204847	ENSG00000144713.12	ENSG00000144713	RPL32	-0.0003170040578132	4.30194829789706	-0.0146852449273549	0.988291574792323	0.995668608851787	Exon	DLPFC
e970544	ENSG00000234899.9	ENSG00000234899	SOX9-AS1	-0.0008705779553597	-1.52937933599038	-0.0146697047766178	0.988303963935174	0.995669121346262	Exon	DLPFC
e461728	ENSG00000161057.10	ENSG00000161057	PSMC2	0.0003785931219305	1.42147405989065	0.0146655697389554	0.988307260529948	0.995669121346262	Exon	DLPFC
e213475	ENSG00000114745.13	ENSG00000114745	GORASP1	0.0008340137930216	-1.84643038340307	0.0146542732415015	0.988316266488718	0.995669121346262	Exon	DLPFC
e366186	ENSG00000164463.12	ENSG00000164463	CREBRF	-0.0002671958873979	3.48867185661097	-0.0146528019315302	0.988317439468062	0.995669121346262	Exon	DLPFC
e455910	ENSG00000196652.11	ENSG00000196652	ZKSCAN5	0.0004899764112573	-0.845263757898451	0.0146467663846845	0.98832225121563	0.995669121346262	Exon	DLPFC
e953724	ENSG00000108433.15	ENSG00000108433	GOSR2	0.0004725479148425	-0.143003911721416	0.0146461868639717	0.988322713229692	0.995669121346262	Exon	DLPFC
e953730	ENSG00000108433.15	ENSG00000108433	GOSR2	0.0004725479148425	-0.143003911721416	0.0146461868639717	0.988322713229692	0.995669121346262	Exon	DLPFC
e953737	ENSG00000108433.15	ENSG00000108433	GOSR2	0.0004725479148425	-0.143003911721416	0.0146461868639717	0.988322713229692	0.995669121346262	Exon	DLPFC
e953741	ENSG00000108433.15	ENSG00000108433	GOSR2	0.0004725479148425	-0.143003911721416	0.0146461868639717	0.988322713229692	0.995669121346262	Exon	DLPFC
e953767	ENSG00000262633.1	ENSG00000262633		0.0004725479148425	-0.143003911721416	0.0146461868639717	0.988322713229692	0.995669121346262	Exon	DLPFC
e523149	ENSG00000160948.13	ENSG00000160948	VPS28	-0.0005366102926758	-0.398069440007715	-0.0146442635581168	0.988324246556021	0.995669121346262	Exon	DLPFC
e511505	ENSG00000147650.11	ENSG00000147650	LRP12	-0.0004047129575677	1.01027402593266	-0.0146385390817332	0.988328810307974	0.995670773364889	Exon	DLPFC
e1035968	ENSG00000105671.11	ENSG00000105671	DDX49	0.0005270108392374	-0.778694307382672	0.0146220598379499	0.98834194813722	0.995681063119423	Exon	DLPFC
e689776	ENSG00000134533.6	ENSG00000134533	RERG	0.0009733918945142	-0.184420782409082	0.01461120029005	0.988350605750183	0.995684053466231	Exon	DLPFC
e852983	ENSG00000131876.16	ENSG00000131876	SNRPA1	0.0008655014177455	-1.7879829795802	0.0146110013398544	0.988350764360279	0.995684053466231	Exon	DLPFC
e506095	ENSG00000104325.6	ENSG00000104325	DECR1	-0.0006943388374925	-0.648405173950149	-0.0145974571634348	0.988361562255341	0.995687032230325	Exon	DLPFC
e1118679	ENSG00000100084.14	ENSG00000100084	HIRA	0.0005304055164765	-0.589374355216731	0.0145968959106344	0.988362009705912	0.995687032230325	Exon	DLPFC
e999908	ENSG00000041353.9	ENSG00000041353	RAB27B	-0.0017957548400318	-1.51260313317451	-0.0145962895867956	0.988362493088712	0.995687032230325	Exon	DLPFC
e686932	ENSG00000111752.10	ENSG00000111752	PHC1	0.0007172010241599	-1.80243232794263	0.0145921834379944	0.988365766655814	0.995687384419469	Exon	DLPFC
e410621	ENSG00000111906.17	ENSG00000111906	HDDC2	0.0003533060480097	1.54823912910859	0.0145678812779572	0.988385141201645	0.995703220832952	Exon	DLPFC
e1129167	ENSG00000183963.18	ENSG00000183963	SMTN	0.0013680027624753	-2.73685606792154	0.0145651299613878	0.988387334649447	0.995703220832952	Exon	DLPFC
e572277	ENSG00000078403.16	ENSG00000078403	MLLT10	0.0005026769062845	-0.359614206864881	0.0145480131644967	0.988400980773043	0.995712839271968	Exon	DLPFC
e650454	ENSG00000132740.8	ENSG00000132740	IGHMBP2	-0.0008183034244654	-1.83603450284669	-0.014544365745003	0.988403888626953	0.995712839271968	Exon	DLPFC
e504690	ENSG00000104231.10	ENSG00000104231	ZFAND1	0.0005550928828201	-0.142658341479899	0.0145344099925429	0.988411825711414	0.995712839271968	Exon	DLPFC
e804830	ENSG00000075413.17	ENSG00000075413	MARK3	-0.0004663801022287	-0.0067573683955109	-0.0145339296040212	0.988412208694476	0.995712839271968	Exon	DLPFC
e682448	ENSG00000067182.7	ENSG00000067182	TNFRSF1A	0.001095046105434	-1.69482276836682	0.0145289803610127	0.988416154409727	0.995712839271968	Exon	DLPFC
e570672	ENSG00000187522.14	ENSG00000187522	HSPA14	0.0005593310238317	-0.979702385641529	0.0145255939959592	0.988418854142398	0.995712839271968	Exon	DLPFC
e470557	ENSG00000106484.14	ENSG00000106484	MEST	0.0006717636460917	1.37726904891302	0.0145239894041884	0.988420133381026	0.995712839271968	Exon	DLPFC
e1123466	ENSG00000133433.10	ENSG00000133433	GSTT2B	0.0019469564802388	-1.44721626688068	0.0145235408954967	0.988420490948391	0.995712839271968	Exon	DLPFC
e527860	ENSG00000164946.19	ENSG00000164946	FREM1	-0.0012097419859005	-3.13427903274419	-0.0145201443356146	0.988423198808964	0.995712839271968	Exon	DLPFC
e426242	ENSG00000136295.14	ENSG00000136295	TTYH3	-0.0008151445962348	-0.794492180304034	-0.0145001075678407	0.988439172848753	0.995725765348903	Exon	DLPFC
e320100	ENSG00000112877.7	ENSG00000112877	CEP72	-0.0009580734543627	-2.79092071952621	-0.0144967138848639	0.988441878416674	0.995725765348903	Exon	DLPFC
e882814	ENSG00000103496.14	ENSG00000103496	STX4	-0.0005784177013825	0.0547585544243817	-0.0144927783491647	0.988445015969528	0.995725980392738	Exon	DLPFC
e982048	ENSG00000185359.12	ENSG00000185359	HGS	-0.0004602708212903	0.0124243805929741	-0.0144835675811158	0.988452359131056	0.995730432010289	Exon	DLPFC
e932661	ENSG00000141068.13	ENSG00000141068	KSR1	0.0006353539325635	-1.46033590780077	0.0144710175498097	0.988462364477096	0.99573756538001	Exon	DLPFC
e56784	ENSG00000007341.18	ENSG00000007341	ST7L	-0.0009977964356621	-2.4987078692216	-0.0144585535130161	0.988472301266955	0.995744629646967	Exon	DLPFC
e1118174	ENSG00000183628.12	ENSG00000183628	DGCR6	-0.0021540826962098	-3.17144096813856	-0.0144449240478987	0.988483167181316	0.995749684173176	Exon	DLPFC
e1118187	ENSG00000183628.12	ENSG00000183628	DGCR6	-0.0021540826962098	-3.17144096813856	-0.0144449240478987	0.988483167181316	0.995749684173176	Exon	DLPFC
e807216	ENSG00000182979.17	ENSG00000182979	MTA1	0.0006166566470453	-1.2191800704121	0.0144272853398896	0.988497229415776	0.995760904100782	Exon	DLPFC
e864971	ENSG00000103199.13	ENSG00000103199	ZNF500	-0.0005581771698261	-0.893164876491201	-0.0144208923439718	0.988502326150928	0.995761527065286	Exon	DLPFC
e144957	ENSG00000071082.10	ENSG00000071082	RPL31	-0.0002688157648922	4.89248045917675	-0.0144191738369803	0.988503696208975	0.995761527065286	Exon	DLPFC
e494721	ENSG00000147526.19	ENSG00000147526	TACC1	0.0002587371997158	5.66026466143673	0.0144062157669363	0.988514026868156	0.995767390905961	Exon	DLPFC
e397927	ENSG00000151914.19	ENSG00000151914	DST	-0.0006420293987557	-1.32128971718498	-0.0144045364068066	0.988515365717145	0.995767390905961	Exon	DLPFC
e1019940	ENSG00000197961.11	ENSG00000197961	ZNF121	0.0008011850835895	-1.93220526563381	0.0143765567236484	0.988537672176528	0.99578243906628	Exon	DLPFC
e310735	ENSG00000164168.7	ENSG00000164168	TMEM184C	-0.0008508405238748	-2.27721154873144	-0.0143755045865242	0.988538510980128	0.99578243906628	Exon	DLPFC
e718355	ENSG00000174106.2	ENSG00000174106	LEMD3	-0.0005261878637149	-0.139482091644215	-0.0143747945757385	0.988539077027648	0.99578243906628	Exon	DLPFC
e677893	ENSG00000151498.11	ENSG00000151498	ACAD8	-0.0004235089627028	-0.0975891784091959	-0.0143651050808744	0.988546801860936	0.995783417381127	Exon	DLPFC
e737006	ENSG00000111344.11	ENSG00000111344	RASAL1	0.000853776230423	-1.25030727162507	0.0143641438409967	0.988547568197931	0.995783417381127	Exon	DLPFC
e684533	ENSG00000111671.9	ENSG00000111671	SPSB2	-0.0008077082361887	-0.836977713326936	-0.0143625724401285	0.9885488209785	0.995783417381127	Exon	DLPFC
e1090264	ENSG00000149639.14	ENSG00000149639	SOGA1	-0.0006366636901183	-0.352256965928458	-0.0143432512040166	0.988564224605478	0.995793518408598	Exon	DLPFC
e617774	ENSG00000175348.10	ENSG00000175348	TMEM9B	0.0006918293499728	-0.436225249953225	0.0143426584388816	0.988564697180539	0.995793518408598	Exon	DLPFC
e1086184	ENSG00000149600.11	ENSG00000149600	COMMD7	-0.0003229501768046	2.44498975372612	-0.0143210114061663	0.988581955026585	0.995807956744858	Exon	DLPFC
e997585	ENSG00000101638.13	ENSG00000101638	ST8SIA5	-0.0007164847746214	-0.714247182344493	-0.01431124055655	0.988589744725001	0.99581285766922	Exon	DLPFC
e724179	ENSG00000127720.7	ENSG00000127720	METTL25	0.000599133046821	-0.0346340866891138	0.0142989444020747	0.988599547695467	0.995819786540573	Exon	DLPFC
e37626	ENSG00000134744.13	ENSG00000134744	ZCCHC11	-0.0005310246614753	-0.390241050048259	-0.014293035087001	0.988604258830873	0.995820784407651	Exon	DLPFC
e1028328	ENSG00000132017.10	ENSG00000132017	DCAF15	0.0011119487706798	-3.07983530887319	0.014290365601526	0.988606387048467	0.995820784407651	Exon	DLPFC
e792831	ENSG00000119688.20	ENSG00000119688	ABCD4	0.0009186862176304	-1.48878835486819	0.0142863468971201	0.988609590915996	0.99582106595356	Exon	DLPFC
e843106	ENSG00000140403.12	ENSG00000140403	DNAJA4	-0.0007906945339586	2.29989489958994	-0.0142752457728191	0.988618441165216	0.995827035050557	Exon	DLPFC
e419617	ENSG00000112029.9	ENSG00000112029	FBXO5	-0.0008769569007337	-1.88220864314522	-0.0142645406413888	0.988626975714808	0.995832686111603	Exon	DLPFC
e956827	ENSG00000136504.11	ENSG00000136504	KAT7	0.0003335488807202	1.05331983969508	0.014257848642283	0.98863231083897	0.99583303024996	Exon	DLPFC
e533512	ENSG00000122707.11	ENSG00000122707	RECK	0.0006498526460595	-1.80678982714167	0.014254751193811	0.988634780246553	0.99583303024996	Exon	DLPFC
e127128	ENSG00000085760.14	ENSG00000085760	MTIF2	-0.0005670783623092	-0.872176197301407	-0.0142531076397907	0.988636090552418	0.99583303024996	Exon	DLPFC
e1176405	ENSG00000147403.16	ENSG00000147403	RPL10	0.0005881407834353	1.42985848308133	0.014248228808394	0.988639980148751	0.995834002473285	Exon	DLPFC
e1071959	ENSG00000167615.16	ENSG00000167615	LENG8	-0.0006718387285185	0.566214091030796	-0.0142229790186301	0.988660110278862	0.995851333353506	Exon	DLPFC
e476018	ENSG00000196511.13	ENSG00000196511	TPK1	-0.0005795381679831	-1.20469002455143	-0.014212557595145	0.988668418651567	0.995852177240181	Exon	DLPFC
e1012005	ENSG00000011132.11	ENSG00000011132	APBA3	-0.0007322944246057	0.269915971583504	-0.0142095378801772	0.988670826088503	0.995852177240181	Exon	DLPFC
e658460	ENSG00000137500.9	ENSG00000137500	CCDC90B	-0.000422613544078	1.94576405746531	-0.0142082711368202	0.988671835986746	0.995852177240181	Exon	DLPFC
e1141014	ENSG00000100429.17	ENSG00000100429	HDAC10	-0.0007830387025861	-0.900084802876276	-0.0142072552622143	0.988672645882444	0.995852177240181	Exon	DLPFC
e1136585	ENSG00000100401.19	ENSG00000100401	RANGAP1	0.0004871374713295	1.70487206529988	0.0141964122458897	0.988681290367668	0.995857769335886	Exon	DLPFC
e271573	ENSG00000242086.8	ENSG00000242086	LINC00969	-0.0013722324012957	-2.69112388029157	-0.0141913716482279	0.988685308933686	0.995857769335886	Exon	DLPFC
e581923	ENSG00000122870.11	ENSG00000122870	BICC1	-0.00089831828079	-2.07959498418796	-0.0141892867855823	0.98868697106964	0.995857769335886	Exon	DLPFC
e748904	ENSG00000165487.13	ENSG00000165487	MICU2	-0.0004218098671206	1.78298134748587	-0.0141777181202526	0.988696194073609	0.995862062733871	Exon	DLPFC
e676553	ENSG00000170322.14	ENSG00000170322	NFRKB	-0.0003571664984143	0.802033421752563	-0.0141742578387909	0.988698952749061	0.995862062733871	Exon	DLPFC
e564407	ENSG00000176978.13	ENSG00000176978	DPP7	-0.0005857921297301	0.1441540598453	-0.0141727648161073	0.988700143046792	0.995862062733871	Exon	DLPFC
e1049517	ENSG00000105197.10	ENSG00000105197	TIMM50	-0.0007159752808794	-1.4736570514618	-0.014169267209732	0.988702931479363	0.995862062733871	Exon	DLPFC
e1090410	ENSG00000101353.14	ENSG00000101353	MROH8	-0.0008636278789958	-2.51099719547945	-0.0141626581045958	0.988708200524353	0.995864424266979	Exon	DLPFC
e713794	ENSG00000196531.10	ENSG00000196531	NACA	-0.0003190201344754	3.80474580234208	-0.0141409809304512	0.988725482444736	0.995869470555553	Exon	DLPFC
e613431	ENSG00000110619.16	ENSG00000110619	CARS	-0.0003672711993107	1.51682950786497	-0.0141409789188861	0.988725484048437	0.995869470555553	Exon	DLPFC
e182660	ENSG00000144445.16	ENSG00000144445	KANSL1L	-0.0005601418526556	-0.135818788907465	-0.0141405866378398	0.98872579679081	0.995869470555553	Exon	DLPFC
e738370	ENSG00000111445.13	ENSG00000111445	RFC5	0.0006158648970371	-1.58547771206113	0.0141388245083236	0.988727201632005	0.995869470555553	Exon	DLPFC
e612306	ENSG00000214026.10	ENSG00000214026	MRPL23	-0.0019355259603708	-2.11011890077933	-0.014138032481484	0.988727833067971	0.995869470555553	Exon	DLPFC
e74096	ENSG00000198952.8	ENSG00000198952	SMG5	-0.0004446620856516	0.327866887618523	-0.0141324219541273	0.988732306008459	0.995871030172402	Exon	DLPFC
e49595	ENSG00000067208.14	ENSG00000067208	EVI5	-0.000344903708718	1.38413389639447	-0.0141206289584766	0.988741707865161	0.995874672969724	Exon	DLPFC
e925571	ENSG00000006695.10	ENSG00000006695	COX10	-0.0005987964994015	-1.28197088463919	-0.0141205488504577	0.988741771730543	0.995874672969724	Exon	DLPFC
e761256	ENSG00000139793.18	ENSG00000139793	MBNL2	0.0005252438393409	0.623233868520915	0.0141165867345474	0.98874493049116	0.995874908900739	Exon	DLPFC
e577165	ENSG00000185904.11	ENSG00000185904	LINC00839	0.0010529829665043	-1.17671837193712	0.0141047490260852	0.988754367996856	0.995881468833643	Exon	DLPFC
e822217	ENSG00000137770.13	ENSG00000137770	CTDSPL2	-0.000764725803846	-1.66813999333867	-0.014096921903695	0.988760608100053	0.995881970605478	Exon	DLPFC
e625758	ENSG00000176148.15	ENSG00000176148	TCP11L1	-0.000652286357665	-1.20170015219337	-0.0140949874136341	0.988762150355028	0.995881970605478	Exon	DLPFC
e292430	ENSG00000080493.14	ENSG00000080493	SLC4A4	-0.0009487248117658	2.70135077777545	-0.0140931191667317	0.988763639798275	0.995881970605478	Exon	DLPFC
e881965	ENSG00000229809.8	ENSG00000229809	ZNF688	0.000951615595805	-2.38175966443141	0.0140810309770413	0.988773277001072	0.995886653160985	Exon	DLPFC
e876388	ENSG00000155592.15	ENSG00000155592	ZKSCAN2	0.0004537249641371	-0.322371158847967	0.0140734299646078	0.988779336842153	0.995886653160985	Exon	DLPFC
e284333	ENSG00000065882.15	ENSG00000065882	TBC1D1	0.000577633786261	-0.648039844471688	0.0140729397045299	0.98877972769776	0.995886653160985	Exon	DLPFC
e893019	ENSG00000179776.17	ENSG00000179776	CDH5	0.0012367505061523	-1.7011383439061	0.0140693192744724	0.988782614054396	0.995886653160985	Exon	DLPFC
e901467	ENSG00000166747.12	ENSG00000166747	AP1G1	0.0003205748993444	1.08515400939692	0.0140689459882241	0.988782911653647	0.995886653160985	Exon	DLPFC
e571822	ENSG00000241058.3	ENSG00000241058	NSUN6	0.0007341989444035	-1.43352969824358	0.0140629563296919	0.988787686857598	0.995886991295303	Exon	DLPFC
e232956	ENSG00000163636.10	ENSG00000163636	PSMD6	0.0003437428005377	1.40831263806524	0.0140584281846682	0.988791296882694	0.995886991295303	Exon	DLPFC
e1118158	ENSG00000183628.12	ENSG00000183628	DGCR6	-0.0020961196977196	-3.17134963127194	-0.0140538515126776	0.988794945595735	0.995886991295303	Exon	DLPFC
e1118181	ENSG00000183628.12	ENSG00000183628	DGCR6	-0.0020961196977196	-3.17134963127194	-0.0140538515126776	0.988794945595735	0.995886991295303	Exon	DLPFC
e990943	ENSG00000283294.1	ENSG00000283294		0.0011536806466022	-2.57741224795431	0.0140426443986787	0.988803880373589	0.995891172035231	Exon	DLPFC
e193227	ENSG00000204120.14	ENSG00000204120	GIGYF2	0.0004037547893538	1.10804538870645	0.0140346354543447	0.988810265438304	0.995891172035231	Exon	DLPFC
e1149033	ENSG00000147027.3	ENSG00000147027	TMEM47	0.0005492845636666	-0.111127442640242	0.0140325496335462	0.988811928341825	0.995891172035231	Exon	DLPFC
e126633	ENSG00000115306.15	ENSG00000115306	SPTBN1	0.00022692741554	5.45512627079829	0.0140318702596011	0.98881246996714	0.995891172035231	Exon	DLPFC
e837163	ENSG00000137817.16	ENSG00000137817	PARP6	-0.0003664984359557	0.497361760084383	-0.0140260800022335	0.988817086202626	0.995891172035231	Exon	DLPFC
e79429	ENSG00000229808.1	ENSG00000229808		-0.0005804030305991	-1.14847883115595	-0.0140236802494425	0.988818999386087	0.995891172035231	Exon	DLPFC
e535795	ENSG00000234665.8	ENSG00000234665		0.0031944691354483	-3.12390111678264	0.0140229663537613	0.988819568533644	0.995891172035231	Exon	DLPFC
e876381	ENSG00000155592.15	ENSG00000155592	ZKSCAN2	0.0004520275046451	-0.32180276846069	0.0140114651319294	0.988828737790512	0.995893569122943	Exon	DLPFC
e764254	ENSG00000102606.17	ENSG00000102606	ARHGEF7	-0.0004836917991698	0.400752210322926	-0.0139987170881857	0.98883890106788	0.995893569122943	Exon	DLPFC
e104373	ENSG00000173726.10	ENSG00000173726	TOMM20	0.0004248289370365	2.21463276019597	0.0139978335835452	0.988839605435057	0.995893569122943	Exon	DLPFC
e423268	ENSG00000130396.20	ENSG00000130396	MLLT4	-0.0008238767114534	-1.71972653374497	-0.0139954931706743	0.988841471310987	0.995893569122943	Exon	DLPFC
e423330	ENSG00000130396.20	ENSG00000130396	MLLT4	-0.0008238767114534	-1.71972653374497	-0.0139954931706743	0.988841471310987	0.995893569122943	Exon	DLPFC
e1170005	ENSG00000156531.16	ENSG00000156531	PHF6	-0.0005009132111139	0.20328515348086	-0.013994081353536	0.988842596871233	0.995893569122943	Exon	DLPFC
e493496	ENSG00000020181.17	ENSG00000020181	ADGRA2	-0.0011313922390349	-3.1087836073813	-0.0139920016280738	0.988844254916241	0.995893569122943	Exon	DLPFC
e587143	ENSG00000271848.1	ENSG00000271848		-0.0012113720120157	-3.13140212524532	-0.0139887313257215	0.988846862139548	0.995893569122943	Exon	DLPFC
e119173	ENSG00000172954.13	ENSG00000172954	LCLAT1	-0.0009000302650244	-2.39127350100899	-0.0139867922029681	0.98884840809025	0.995893569122943	Exon	DLPFC
e247706	ENSG00000129071.9	ENSG00000129071	MBD4	-0.0003881354537161	0.238543727465032	-0.0139832973404677	0.988851194342609	0.995893569122943	Exon	DLPFC
e1018536	ENSG00000090661.11	ENSG00000090661	CERS4	-0.0004365994312208	0.834483156849441	-0.013979183614089	0.988854473979629	0.995893926713338	Exon	DLPFC
e122252	ENSG00000115904.12	ENSG00000115904	SOS1	-0.0004857724259261	-0.257620764522954	-0.0139722826225255	0.988859975743012	0.995893950896922	Exon	DLPFC
e1130300	ENSG00000100150.16	ENSG00000100150	DEPDC5	-0.0005740775947395	-1.08065949187378	-0.0139702083409914	0.988861629448397	0.995893950896922	Exon	DLPFC
e147528	ENSG00000144061.12	ENSG00000144061	NPHP1	-0.0007768945715575	-2.2957572856218	-0.0139668539966766	0.988864303674327	0.995893950896922	Exon	DLPFC
e454519	ENSG00000127922.9	ENSG00000127922	SHFM1	-0.0005179359182692	1.85618498309951	-0.0139542337364193	0.988874365083604	0.995893950896922	Exon	DLPFC
e825014	ENSG00000104047.14	ENSG00000104047	DTWD1	-0.0007047699044444	-1.98478430799942	-0.0139513762523727	0.988876643191901	0.995893950896922	Exon	DLPFC
e759271	ENSG00000261553.5	ENSG00000261553		0.000674626813079	-0.473815814774854	0.013946946983625	0.988880174394258	0.995893950896922	Exon	DLPFC
e457890	ENSG00000085514.15	ENSG00000085514	PILRA	-0.0010572517185841	-2.37682131734381	-0.0139428113901878	0.988883471466303	0.995893950896922	Exon	DLPFC
e442243	ENSG00000129103.17	ENSG00000129103	SUMF2	-0.0005226275519847	0.161480168495906	-0.0139330414616063	0.988891260472168	0.995893950896922	Exon	DLPFC
e1142404	ENSG00000254413.8	ENSG00000254413	CHKB-CPT1B	0.0008147365152082	-1.95327019263547	0.0139330234242825	0.988891274852297	0.995893950896922	Exon	DLPFC
e1018833	ENSG00000099783.11	ENSG00000099783	HNRNPM	0.0007288776828606	0.11572956582261	0.0139314647780022	0.988892517472023	0.995893950896922	Exon	DLPFC
e1018848	ENSG00000099783.11	ENSG00000099783	HNRNPM	0.0007288776828606	0.11572956582261	0.0139314647780022	0.988892517472023	0.995893950896922	Exon	DLPFC
e1018859	ENSG00000099783.11	ENSG00000099783	HNRNPM	0.0007288776828606	0.11572956582261	0.0139314647780022	0.988892517472023	0.995893950896922	Exon	DLPFC
e1018867	ENSG00000099783.11	ENSG00000099783	HNRNPM	0.0007288776828606	0.11572956582261	0.0139314647780022	0.988892517472023	0.995893950896922	Exon	DLPFC
e34438	ENSG00000086015.20	ENSG00000086015	MAST2	-0.0007466086697724	-1.66001614549072	-0.0139149792348792	0.988905660456373	0.995901299242714	Exon	DLPFC
e740986	ENSG00000089094.17	ENSG00000089094	KDM2B	-0.0008213901282696	-2.05454224321246	-0.0139115238782736	0.988908415215726	0.995901299242714	Exon	DLPFC
e620225	ENSG00000197601.12	ENSG00000197601	FAR1	-0.0005289115639438	1.78694265282697	-0.013899504459564	0.988917997615885	0.995901299242714	Exon	DLPFC
e583842	ENSG00000138336.8	ENSG00000138336	TET1	0.0007272837027186	-1.91603523406671	0.013898827521088	0.988918537300547	0.995901299242714	Exon	DLPFC
e62240	ENSG00000268043.7	ENSG00000268043	NBPF12	-0.0008256393893789	-2.10467959984518	-0.0138987441985109	0.988918603728914	0.995901299242714	Exon	DLPFC
e201550	ENSG00000206573.8	ENSG00000206573	THUMPD3-AS1	0.0004765026961153	0.253476356220283	0.0138967434538174	0.988920198809243	0.995901299242714	Exon	DLPFC
e161339	ENSG00000123636.17	ENSG00000123636	BAZ2B	-0.0004464505048989	2.65460273212512	-0.0138955554628149	0.988921145927147	0.995901299242714	Exon	DLPFC
e1023724	ENSG00000183401.11	ENSG00000183401	CCDC159	-0.0010351296636629	-2.72049959483607	-0.0138929652811036	0.988923210932297	0.995901299242714	Exon	DLPFC
e1079032	ENSG00000125877.12	ENSG00000125877	ITPA	-0.0005988601781001	-0.0547964267906246	-0.0138891672980286	0.988926238849189	0.995901403291405	Exon	DLPFC
e963029	ENSG00000108406.9	ENSG00000108406	DHX40	0.0003395581156898	0.98290352485563	0.013877956189568	0.98893517683221	0.995906908751873	Exon	DLPFC
e471201	ENSG00000155530.2	ENSG00000155530	LRGUK	-0.0009290342631145	-2.26020768143205	-0.0138724128472619	0.988939596226185	0.995906908751873	Exon	DLPFC
e271391	ENSG00000242086.8	ENSG00000242086	LINC00969	0.0013434041492561	-2.6855801956104	0.0138697719222273	0.988941701686792	0.995906908751873	Exon	DLPFC
e509300	ENSG00000132549.18	ENSG00000132549	VPS13B	-0.0005498856583752	-1.13054274610758	-0.0138641858745198	0.988946155127882	0.995906908751873	Exon	DLPFC
e555757	ENSG00000167123.18	ENSG00000167123	CERCAM	0.001363213684183	1.1740581283435	0.013863968012233	0.988946328817215	0.995906908751873	Exon	DLPFC
e330140	ENSG00000177058.11	ENSG00000177058	SLC38A9	0.0006588018811327	-0.981685811826263	0.0138319096728869	0.988971887131603	0.995928427997759	Exon	DLPFC
e556866	ENSG00000171097.13	ENSG00000171097	KYAT1	0.0007970553568158	-1.20485686075263	0.0138298276470983	0.988973547014284	0.995928427997759	Exon	DLPFC
e198451	ENSG00000168385.17	ENSG00000168385	SEPT2	0.0007286481744675	-0.91804679236279	0.0138174712415332	0.988983398086144	0.995931594963402	Exon	DLPFC
e651272	ENSG00000085733.15	ENSG00000085733	CTTN	-0.0009536006316369	-1.92195295147284	-0.0138141239082932	0.988986066728225	0.995931594963402	Exon	DLPFC
e378703	ENSG00000187987.9	ENSG00000187987	ZSCAN23	-0.0008601053114093	-1.62701307141267	-0.0138128116081193	0.988987112951989	0.995931594963402	Exon	DLPFC
e552611	ENSG00000165219.21	ENSG00000165219	GAPVD1	-0.0004687770888004	-0.500624593105938	-0.0138112090181347	0.988988390607661	0.995931594963402	Exon	DLPFC
e800327	ENSG00000089737.15	ENSG00000089737	DDX24	0.0004463437374105	1.66848656437518	0.0137771866510454	0.989015514751323	0.995953296888097	Exon	DLPFC
e1106578	ENSG00000142207.6	ENSG00000142207	URB1	-0.0006147081853958	-1.23803908416463	-0.013775554306356	0.989016816129403	0.995953296888097	Exon	DLPFC
e647850	ENSG00000173120.14	ENSG00000173120	KDM2A	0.0007908347076523	-1.88292641101498	0.0137701138224804	0.989021153526311	0.995953296888097	Exon	DLPFC
e488853	ENSG00000248235.6	ENSG00000248235		0.0008447704661829	-2.21266506197729	0.0137645449756911	0.989025593260209	0.995953296888097	Exon	DLPFC
e910077	ENSG00000267048.1	ENSG00000267048		0.0004063385399764	0.954489326236311	0.0137623898801415	0.989027311398925	0.995953296888097	Exon	DLPFC
e249125	ENSG00000114670.13	ENSG00000114670	NEK11	-0.0007108438179899	-1.81935379715701	-0.0137621661911919	0.989027489733779	0.995953296888097	Exon	DLPFC
e750243	ENSG00000122033.14	ENSG00000122033	MTIF3	0.0009291848737196	-2.75724514174168	0.0137559630604242	0.989032435147817	0.995954152733097	Exon	DLPFC
e1079020	ENSG00000125877.12	ENSG00000125877	ITPA	0.0006307342986904	-0.122199484569536	0.0137501263635267	0.989037088424725	0.995954152733097	Exon	DLPFC
e132244	ENSG00000179818.13	ENSG00000179818	PCBP1-AS1	-0.0004454944949998	0.0493560361193519	-0.0137494547061774	0.989037623900154	0.995954152733097	Exon	DLPFC
e1004300	ENSG00000075336.11	ENSG00000075336	TIMM21	-0.0003980887278238	0.318888745171601	-0.0137445359758008	0.989041545333251	0.995954152733097	Exon	DLPFC
e106839	ENSG00000054282.15	ENSG00000054282	SDCCAG8	0.0005330786522668	-0.732684300478313	0.0137405593285721	0.989044715695483	0.995954152733097	Exon	DLPFC
e1204	ENSG00000160087.20	ENSG00000160087	UBE2J2	-0.0005161638975746	-1.25019080088259	-0.0137360996442032	0.98904827115688	0.995954152733097	Exon	DLPFC
e627556	ENSG00000052841.14	ENSG00000052841	TTC17	0.0003624641441872	0.796784548350882	0.0137354201348645	0.989048812892372	0.995954152733097	Exon	DLPFC
e891512	ENSG00000103005.11	ENSG00000103005	USB1	-0.0008748538173035	-1.71583910587772	-0.013729112698083	0.989053841465699	0.995956271236459	Exon	DLPFC
e968232	ENSG00000154229.11	ENSG00000154229	PRKCA	0.0003436333128666	2.32600431337305	0.013724368282228	0.989057623928474	0.995956505348087	Exon	DLPFC
e790301	ENSG00000100731.15	ENSG00000100731	PCNX1	-0.0003197969467245	1.33892602254083	-0.013715408819961	0.98906476681745	0.995956505348087	Exon	DLPFC
e139977	ENSG00000172071.11	ENSG00000172071	EIF2AK3	-0.0008149569825352	-2.3720742004971	-0.0137129751053238	0.989066707085101	0.995956505348087	Exon	DLPFC
e27242	ENSG00000228436.2	ENSG00000228436		-0.000578943129806	-1.01401603716537	-0.0137085074196769	0.98907026892683	0.995956505348087	Exon	DLPFC
e488971	ENSG00000158941.16	ENSG00000158941	CCAR2	-0.0003610821271576	0.841934986820956	-0.0137079460945214	0.989070716440731	0.995956505348087	Exon	DLPFC
e284842	ENSG00000157796.17	ENSG00000157796	WDR19	-0.0006234560780745	-1.40652952382579	-0.0137068095956856	0.989071622509216	0.995956505348087	Exon	DLPFC
e162921	ENSG00000115290.9	ENSG00000115290	GRB14	0.0011613931884021	-2.1495169690274	0.0137012759359545	0.989076034194262	0.995958002620065	Exon	DLPFC
e180171	ENSG00000144426.18	ENSG00000144426	NBEAL1	0.000592133698926	-0.983255123038419	0.0136927979702405	0.989082793214508	0.9959611153762	Exon	DLPFC
e979336	ENSG00000167280.16	ENSG00000167280	ENGASE	-0.0008346784556254	-0.780914060202488	-0.013690061332625	0.989084974986775	0.9959611153762	Exon	DLPFC
e392455	ENSG00000231113.2	ENSG00000231113		-0.0007850428041346	-1.47867699539032	-0.0136785795433144	0.989094128793547	0.995961826334181	Exon	DLPFC
e468415	ENSG00000106344.8	ENSG00000106344	RBM28	0.000498613482535	0.363464513263997	0.0136745711419328	0.989097324474517	0.995961826334181	Exon	DLPFC
e991854	ENSG00000134508.12	ENSG00000134508	CABLES1	-0.0007379729863719	2.76593510638428	-0.0136724508707066	0.989099014851815	0.995961826334181	Exon	DLPFC
e1107949	ENSG00000205726.14	ENSG00000205726	ITSN1	-0.0007453764580294	-1.60354798420855	-0.0136717768281993	0.989099552229373	0.995961826334181	Exon	DLPFC
e740886	ENSG00000089053.12	ENSG00000089053	ANAPC5	0.0004825485508572	0.554774233142232	0.0136708327274511	0.989100304909737	0.995961826334181	Exon	DLPFC
e652524	ENSG00000110200.8	ENSG00000110200	ANAPC15	-0.0003805774132971	0.92963844087601	-0.0136431474857792	0.989122376856956	0.995980672654096	Exon	DLPFC
e980174	ENSG00000181045.14	ENSG00000181045	SLC26A11	0.0007664846346076	-1.76808054557338	0.0136361416436922	0.989127962237619	0.995980672654096	Exon	DLPFC
e592071	ENSG00000180628.14	ENSG00000180628	PCGF5	-0.0003443640763624	5.87682966619597	-0.0136307106479002	0.989132292078498	0.995980672654096	Exon	DLPFC
e592097	ENSG00000180628.14	ENSG00000180628	PCGF5	-0.0003443640763624	5.87682966619597	-0.0136307106479002	0.989132292078498	0.995980672654096	Exon	DLPFC
e1105225	ENSG00000142192.20	ENSG00000142192	APP	-0.0003561774877895	5.74035373493784	-0.013629012975978	0.98913364554109	0.995980672654096	Exon	DLPFC
e387799	ENSG00000030110.12	ENSG00000030110	BAK1	0.0006647309072663	-1.49095306013343	0.0136245961751384	0.989137166819193	0.995981273229148	Exon	DLPFC
e542877	ENSG00000165238.16	ENSG00000165238	WNK2	-0.0007923559086022	0.144659775629411	-0.0135823950878403	0.989170811490369	0.996009512183902	Exon	DLPFC
e74197	ENSG00000163468.14	ENSG00000163468	CCT3	-0.0004035337809632	1.78475423697599	-0.013582081429897	0.989171061553154	0.996009512183902	Exon	DLPFC
e180344	ENSG00000138443.15	ENSG00000138443	ABI2	-0.0003304309227044	1.40408373063351	-0.0135737342455197	0.989177716319406	0.996012598541792	Exon	DLPFC
e544282	ENSG00000196597.11	ENSG00000196597	ZNF782	0.0003366161672385	2.88359278300547	0.0135708991780031	0.989179976568158	0.996012598541792	Exon	DLPFC
e46816	ENSG00000137941.16	ENSG00000137941	TTLL7	-0.0006891956197961	-0.0508194074241215	-0.0135610142683973	0.989187857282251	0.996017588548766	Exon	DLPFC
e932568	ENSG00000109046.14	ENSG00000109046	WSB1	-0.0007152415611961	4.77227237664902	-0.0135429672428251	0.989202245221183	0.996029130660065	Exon	DLPFC
e207791	ENSG00000144566.10	ENSG00000144566	RAB5A	0.0003837142064096	0.250418335314131	0.0135384033061862	0.989205883807025	0.996029849196379	Exon	DLPFC
e1111027	ENSG00000171587.14	ENSG00000171587	DSCAM	0.0005366658389161	-0.343797125824288	0.0135254344231902	0.989216223214297	0.996037314755057	Exon	DLPFC
e153301	ENSG00000136718.9	ENSG00000136718	IMP4	-0.0004277652051459	0.106275619503813	-0.013512247899154	0.98922673613717	0.99604427045392	Exon	DLPFC
e460468	ENSG00000239969.5	ENSG00000239969		-0.0008350658946523	-2.18020678935833	-0.0135094317407817	0.98922898131254	0.99604427045392	Exon	DLPFC
e393291	ENSG00000112667.12	ENSG00000112667	DNPH1	0.0005890004171614	-0.978555755264709	0.0134912649631456	0.989243464733605	0.996055908455354	Exon	DLPFC
e1063027	ENSG00000130529.15	ENSG00000130529	TRPM4	0.0008964892894293	-2.66036444307313	0.0134832744968976	0.989249835115297	0.99605850558736	Exon	DLPFC
e813505	ENSG00000198838.13	ENSG00000198838	RYR3	0.0009979609707232	-1.96225364122033	0.0134770270661213	0.989254815866261	0.99605850558736	Exon	DLPFC
e885483	ENSG00000102893.15	ENSG00000102893	PHKB	0.0003014969993993	2.06880274320831	0.0134770227860448	0.989254819278543	0.99605850558736	Exon	DLPFC
e234929	ENSG00000163605.14	ENSG00000163605	PPP4R2	0.0003983654419791	1.10300329376893	0.0134508182643789	0.989275710782563	0.996076595545084	Exon	DLPFC
e998291	ENSG00000141627.13	ENSG00000141627	DYM	0.000359898534451	1.15799247017925	0.013436431640796	0.989287180493422	0.99608406338564	Exon	DLPFC
e1164782	ENSG00000147224.10	ENSG00000147224	PRPS1	0.0003703320145376	1.30957373682275	0.0134341771249935	0.989288977902462	0.99608406338564	Exon	DLPFC
e1100488	ENSG00000092758.15	ENSG00000092758	COL9A3	-0.0011997318809703	-1.784902303106	-0.0134304076609555	0.989291983101629	0.996084144000856	Exon	DLPFC
e673351	ENSG00000137642.12	ENSG00000137642	SORL1	0.0003158296551407	3.10097569501172	0.0134240637019618	0.989297040813121	0.996085265489691	Exon	DLPFC
e916611	ENSG00000108509.20	ENSG00000108509	CAMTA2	0.000634799878908	0.999488389389956	0.0134216724720775	0.989298947217559	0.996085265489691	Exon	DLPFC
e60117	ENSG00000273136.6	ENSG00000273136	NBPF26	-0.0021091752958674	-2.74319722300506	-0.0134113416950534	0.989307183414747	0.996090023767259	Exon	DLPFC
e540788	ENSG00000135070.14	ENSG00000135070	ISCA1	-0.0005364469160796	-1.11578008677026	-0.0134084066450702	0.989309523379351	0.996090023767259	Exon	DLPFC
e442426	ENSG00000164776.9	ENSG00000164776	PHKG1	0.0011273953466512	-2.73966801553957	0.0133990219866234	0.989317005286145	0.996094611740285	Exon	DLPFC
e30276	ENSG00000117385.15	ENSG00000117385	P3H1	0.0006898565918706	-1.61759871011046	0.01338175372253	0.989330772389797	0.996101608510201	Exon	DLPFC
e610673	ENSG00000177697.17	ENSG00000177697	CD151	-0.0005554585326255	0.223280101101845	-0.0133791121261529	0.989332878399746	0.996101608510201	Exon	DLPFC
e616026	ENSG00000179532.12	ENSG00000179532	DNHD1	0.0011503019420022	-2.67218046385609	0.0133776712847825	0.989334027109054	0.996101608510201	Exon	DLPFC
e824710	ENSG00000156958.14	ENSG00000156958	GALK2	0.0007012556604096	-0.358023878717055	0.0133756291618576	0.989335655189503	0.996101608510201	Exon	DLPFC
e368758	ENSG00000183258.11	ENSG00000183258	DDX41	0.0005357429561474	-0.650902743763098	0.0133661534751279	0.989343209671807	0.996106269452777	Exon	DLPFC
e599737	ENSG00000156395.12	ENSG00000156395	SORCS3	-0.0006984513322874	-0.763746412504869	-0.0133543725747832	0.989352601984828	0.996110218922063	Exon	DLPFC
e553892	ENSG00000136854.18	ENSG00000136854	STXBP1	0.0007786539429874	2.93141511853884	0.0133538949797325	0.989352982747116	0.996110218922063	Exon	DLPFC
e228741	ENSG00000213533.11	ENSG00000213533	TMEM110	-0.0005955043039743	-0.828129956253976	-0.0133444146466362	0.989360540935933	0.996114883529655	Exon	DLPFC
e5268	ENSG00000227372.11	ENSG00000227372	TP73-AS1	-0.0005334246285029	0.0941765846519307	-0.0133357154104628	0.989367476396627	0.99611640766852	Exon	DLPFC
e915657	ENSG00000141480.17	ENSG00000141480	ARRB2	0.0005766180951376	-0.923268175401333	0.0133351775602949	0.989367905197369	0.99611640766852	Exon	DLPFC
e131370	ENSG00000124380.10	ENSG00000124380	SNRNP27	-0.0003185787894235	2.83357593253524	-0.0132890558475075	0.989404675718278	0.99615013765844	Exon	DLPFC
e225338	ENSG00000145050.15	ENSG00000145050	MANF	-0.000610215566799	0.713470091759118	-0.0132853658713249	0.989407617551598	0.99615013765844	Exon	DLPFC
e985408	ENSG00000175711.8	ENSG00000175711	B3GNTL1	-0.0008650298378831	-2.74076291202985	-0.0132821484308257	0.989410182655988	0.99615013765844	Exon	DLPFC
e676644	ENSG00000170322.14	ENSG00000170322	NFRKB	0.0005660889218636	-1.49880330562149	0.013270920491635	0.989419134131198	0.996151552604834	Exon	DLPFC
e71415	ENSG00000169231.13	ENSG00000169231	THBS3	-0.0005942012844486	-1.38488063580663	-0.0132705287927226	0.989419446413204	0.996151552604834	Exon	DLPFC
e560470	ENSG00000148300.11	ENSG00000148300	REXO4	-0.0005071600604373	0.161787487633201	-0.0132673231980099	0.989422002074044	0.996151552604834	Exon	DLPFC
e250148	ENSG00000144868.13	ENSG00000144868	TMEM108	0.0006644112257617	-0.167084827069002	0.0132649856767965	0.989423865663233	0.996151552604834	Exon	DLPFC
e498045	ENSG00000104738.16	ENSG00000104738	MCM4	-0.0005372252918158	-0.934469203433579	-0.0132620392681861	0.989426214688086	0.996151552604834	Exon	DLPFC
e50133	ENSG00000117505.12	ENSG00000117505	DR1	0.0002799087627428	2.17078972825957	0.0132513188951459	0.989434761508409	0.996154923743106	Exon	DLPFC
e309714	ENSG00000153147.5	ENSG00000153147	SMARCA5	-0.0004386850735866	3.69529667804823	-0.0132502541469993	0.989435610379225	0.996154923743106	Exon	DLPFC
e896811	ENSG00000038358.14	ENSG00000038358	EDC4	0.000637305783459	-0.365860893154276	0.0132463417199993	0.989438729563063	0.996154923743106	Exon	DLPFC
e265342	ENSG00000161204.11	ENSG00000161204	ABCF3	0.0005383205098188	-0.92299572161156	0.0132431622036828	0.989441264433713	0.996154923743106	Exon	DLPFC
e280739	ENSG00000038219.12	ENSG00000038219	BOD1L1	0.0004015106831385	0.320285745780563	0.0132356337712056	0.989447266479932	0.996158021314794	Exon	DLPFC
e215051	ENSG00000114857.17	ENSG00000114857	NKTR	0.0006549917398707	-1.83070849927426	0.0132158576196056	0.989463033028652	0.996160883989089	Exon	DLPFC
e923031	ENSG00000161970.12	ENSG00000161970	RPL26	0.0007570486453981	2.43244350458354	0.0132156209169325	0.989463221740025	0.996160883989089	Exon	DLPFC
e923058	ENSG00000161970.12	ENSG00000161970	RPL26	0.0007570486453981	2.43244350458354	0.0132156209169325	0.989463221740025	0.996160883989089	Exon	DLPFC
e148809	ENSG00000125630.15	ENSG00000125630	POLR1B	0.0005556023944021	-0.865765321368787	0.0132127584426314	0.989465503849727	0.996160883989089	Exon	DLPFC
e85559	ENSG00000143324.13	ENSG00000143324	XPR1	0.0004720400653372	-0.391680775564416	0.0132088866052787	0.989468590674989	0.996160883989089	Exon	DLPFC
e1089415	ENSG00000131051.21	ENSG00000131051	RBM39	0.000317187370426	1.94766681492749	0.0132078155721553	0.989469444556986	0.996160883989089	Exon	DLPFC
e1089953	ENSG00000080845.17	ENSG00000080845	DLGAP4	-0.0007308152872397	0.624733138050306	-0.0132063821120703	0.98947058738418	0.996160883989089	Exon	DLPFC
e919025	ENSG00000004975.11	ENSG00000004975	DVL2	-0.0007794874794298	-1.69372068988001	-0.0131936663707479	0.989480725020028	0.996166802476374	Exon	DLPFC
e543580	ENSG00000158169.12	ENSG00000158169	FANCC	0.0008933893421329	-2.62508945448857	0.0131916696899491	0.98948231687569	0.996166802476374	Exon	DLPFC
e668035	ENSG00000182985.16	ENSG00000182985	CADM1	0.0003580737552005	1.49559308987951	0.0131848224544543	0.989487775841005	0.996169353173272	Exon	DLPFC
e1022355	ENSG00000129351.17	ENSG00000129351	ILF3	0.0004856405708385	0.894018173366642	0.0131789983385743	0.989492419123577	0.996170137412421	Exon	DLPFC
e417402	ENSG00000233452.6	ENSG00000233452	STXBP5-AS1	0.0008734469998519	-1.63458861574468	0.0131765066903281	0.989494405592897	0.996170137412421	Exon	DLPFC
e513027	ENSG00000147677.10	ENSG00000147677	EIF3H	-0.0002615287503872	2.43341507838988	-0.0131592062798754	0.98950819836607	0.996179366696007	Exon	DLPFC
e555857	ENSG00000136811.16	ENSG00000136811	ODF2	0.0004649118098847	-0.488392053497847	0.0131555378094903	0.98951112305893	0.996179366696007	Exon	DLPFC
e1097838	ENSG00000101146.12	ENSG00000101146	RAE1	0.0004434608426791	0.0002530728533238	0.0131513389718834	0.989514470587931	0.996179366696007	Exon	DLPFC
e912792	ENSG00000108963.17	ENSG00000108963	DPH1	-0.0008010888984135	-2.30345264808648	-0.0131503303896778	0.989515274681496	0.996179366696007	Exon	DLPFC
e964861	ENSG00000146872.17	ENSG00000146872	TLK2	-0.0002308156964833	2.0810285205864	-0.0131430968043165	0.989521041667789	0.996182227397466	Exon	DLPFC
e1096308	ENSG00000124201.14	ENSG00000124201	ZNFX1	0.0006226649029101	-1.5262561877355	0.0131313418273607	0.989530413341182	0.996188717024151	Exon	DLPFC
e617760	ENSG00000175348.10	ENSG00000175348	TMEM9B	-0.0006326971251285	-0.432788944956392	-0.0131247576712713	0.989535662570348	0.996191056441608	Exon	DLPFC
e1130128	ENSG00000214093.3	ENSG00000214093		-0.0010111741978678	-3.08043122778196	-0.0131183015488157	0.989540809724933	0.996192270347488	Exon	DLPFC
e49684	ENSG00000154511.11	ENSG00000154511	FAM69A	-0.0004424700195502	0.54030794786529	-0.0131159063903999	0.989542719269156	0.996192270347488	Exon	DLPFC
e1064597	ENSG00000126457.21	ENSG00000126457	PRMT1	0.0003457151739011	0.420203815684361	0.0131012509525623	0.989554403343836	0.99620108780107	Exon	DLPFC
e661384	ENSG00000042429.10	ENSG00000042429	MED17	0.0006533008195364	-0.948206992181814	0.0130923714559032	0.989561482539918	0.996205269407365	Exon	DLPFC
e594326	ENSG00000226688.6	ENSG00000226688	ENTPD1-AS1	0.000584923233965	-0.951600536320684	0.013086133700542	0.989566455603076	0.996207330721977	Exon	DLPFC
e907797	ENSG00000158545.15	ENSG00000158545	ZC3H18	-0.0004173269955518	0.455245318094397	-0.0130749224119277	0.989575393826767	0.996211157361859	Exon	DLPFC
e80786	ENSG00000143190.21	ENSG00000143190	POU2F1	-0.0008852235905478	-2.57392986893316	-0.013074026934957	0.989576107747743	0.996211157361859	Exon	DLPFC
e918889	ENSG00000072778.19	ENSG00000072778	ACADVL	-0.0003852452375841	1.19688438309584	-0.0130615350719202	0.989586066913779	0.996216103445386	Exon	DLPFC
e973505	ENSG00000182173.12	ENSG00000182173	TSEN54	-0.00074235281298	-2.10527569669199	-0.0130605253313962	0.989586871931765	0.996216103445386	Exon	DLPFC
e559319	ENSG00000107263.18	ENSG00000107263	RAPGEF1	0.0003754189926489	0.965882689808521	0.0130552777186916	0.989591055603395	0.996217370020196	Exon	DLPFC
e315380	ENSG00000137601.15	ENSG00000137601	NEK1	0.0005147552761088	-0.46345052763437	0.0130514742449312	0.989594087932018	0.99621747753853	Exon	DLPFC
e870263	ENSG00000103226.17	ENSG00000103226	NOMO3	-0.0016505011510351	-1.52651390296313	-0.0130338486310711	0.989608139997121	0.996226064982267	Exon	DLPFC
e857776	ENSG00000187535.13	ENSG00000187535	IFT140	-0.0005505937465244	-1.12548542909376	-0.0130334354796963	0.989608469383136	0.996226064982267	Exon	DLPFC
e392728	ENSG00000137171.14	ENSG00000137171	KLC4	-0.0003569959555124	0.320247503354284	-0.0130246356342092	0.989615485083394	0.996230182470867	Exon	DLPFC
e1089143	ENSG00000131051.21	ENSG00000131051	RBM39	0.0003006238540958	2.94840308216625	0.0130161788888229	0.989622227246943	0.996231010131434	Exon	DLPFC
e448881	ENSG00000006576.16	ENSG00000006576	PHTF2	0.0005041660009235	-0.965695836636968	0.0130114997077296	0.989625957737276	0.996231010131434	Exon	DLPFC
e325648	ENSG00000152582.13	ENSG00000152582	SPEF2	-0.000577790143781	-0.63841182893776	-0.0130097806750293	0.989627328241005	0.996231010131434	Exon	DLPFC
e1102051	ENSG00000101246.19	ENSG00000101246	ARFRP1	0.0003879395063502	0.537976513137835	0.0130067033216535	0.989629781669849	0.996231010131434	Exon	DLPFC
e499003	ENSG00000187735.12	ENSG00000187735	TCEA1	0.000834117672808	-0.127226888259306	0.0130036068274368	0.989632250358882	0.996231010131434	Exon	DLPFC
e582429	ENSG00000151150.21	ENSG00000151150	ANK3	0.000386388904356	1.78559242148496	0.0130015870409076	0.989633860639629	0.996231010131434	Exon	DLPFC
e841144	ENSG00000140400.15	ENSG00000140400	MAN2C1	-0.0005590487850361	-0.616381690299583	-0.012990017786085	0.989643084262858	0.996235488615231	Exon	DLPFC
e270831	ENSG00000114331.13	ENSG00000114331	ACAP2	-0.0004795013700276	-0.0608494580108979	-0.0129886677000606	0.989644160623095	0.996235488615231	Exon	DLPFC
e92224	ENSG00000058668.14	ENSG00000058668	ATP2B4	-0.0005250165974635	1.13882981262281	-0.0129845420809685	0.989647449785728	0.996235854620026	Exon	DLPFC
e620206	ENSG00000197601.12	ENSG00000197601	FAR1	-0.0004940283439134	1.78660236943899	-0.0129768133817562	0.989653611515651	0.996238844946742	Exon	DLPFC
e626316	ENSG00000135372.8	ENSG00000135372	NAT10	0.0004178188248334	-0.290709534232419	0.0129717893602013	0.989657616933079	0.996238844946742	Exon	DLPFC
e950318	ENSG00000108840.15	ENSG00000108840	HDAC5	-0.0005336248861862	0.414368016071862	-0.012964543685012	0.98966339357151	0.996238844946742	Exon	DLPFC
e614352	ENSG00000148985.19	ENSG00000148985	PGAP2	-0.0006885852563673	-1.57673697406331	-0.0129624908361157	0.989665030212159	0.996238844946742	Exon	DLPFC
e240831	ENSG00000206530.9	ENSG00000206530	CFAP44	0.0008078999095527	-2.47329667872344	0.0129624681766618	0.989665048277485	0.996238844946742	Exon	DLPFC
e844907	ENSG00000172345.13	ENSG00000172345	STARD5	-0.0008912142513331	-2.66612842118557	-0.0129490010861871	0.989675784961498	0.99624622966274	Exon	DLPFC
e920143	ENSG00000205544.3	ENSG00000205544	TMEM256	-0.0004377061697522	0.782965943123822	-0.0129431796790365	0.989680426098872	0.99624622966274	Exon	DLPFC
e968240	ENSG00000154229.11	ENSG00000154229	PRKCA	-0.0004101724178837	0.831719548600207	-0.012940399140511	0.989682642893137	0.99624622966274	Exon	DLPFC
e585379	ENSG00000166228.8	ENSG00000166228	PCBD1	-0.0007426373875326	-2.01483603845345	-0.0129385881596945	0.989684086704101	0.99624622966274	Exon	DLPFC
e530089	ENSG00000122729.18	ENSG00000122729	ACO1	-0.0004086104585509	-0.0185619991792509	-0.0129337460048549	0.989687947129615	0.996247170673928	Exon	DLPFC
e841825	ENSG00000140374.15	ENSG00000140374	ETFA	0.0005481995273782	0.593391811615104	0.0129217383618194	0.989697520267636	0.996253151311786	Exon	DLPFC
e138426	ENSG00000168883.19	ENSG00000168883	USP39	-0.000396224624876	0.244506525846497	-0.0129167712696093	0.989701480300789	0.996253151311786	Exon	DLPFC
e68540	ENSG00000143624.13	ENSG00000143624	INTS3	-0.0003408291770303	1.09137986690189	-0.0129142770209686	0.989703468850099	0.996253151311786	Exon	DLPFC
e555180	ENSG00000148337.20	ENSG00000148337	CIZ1	-0.0005757565885969	-1.42288193094468	-0.012911615306592	0.989705590912182	0.996253151311786	Exon	DLPFC
e372928	ENSG00000137274.12	ENSG00000137274	BPHL	0.0006425738395498	-1.75958025320265	0.0128870254823856	0.989725195248101	0.996268109018811	Exon	DLPFC
e772472	ENSG00000100897.17	ENSG00000100897	DCAF11	-0.0007204105334502	-1.92862802955132	-0.0128832283061732	0.989728222562613	0.996268109018811	Exon	DLPFC
e1110893	ENSG00000185437.13	ENSG00000185437	SH3BGR	-0.0007057936317448	-0.742530247371444	-0.0128779977674511	0.989732392631585	0.996268109018811	Exon	DLPFC
e51530	ENSG00000162688.16	ENSG00000162688	AGL	0.0010109800551227	-2.42898901539077	0.0128725180723072	0.989736761341863	0.996268109018811	Exon	DLPFC
e480120	ENSG00000184863.10	ENSG00000184863	RBM33	0.0005095212508405	0.707800702987243	0.0128693401161156	0.989739294981106	0.996268109018811	Exon	DLPFC
e1048595	ENSG00000161243.8	ENSG00000161243	FBXO27	-0.0006566737176619	-1.72284258961311	-0.0128664691816711	0.989741583846029	0.996268109018811	Exon	DLPFC
e1089984	ENSG00000080845.17	ENSG00000080845	DLGAP4	0.0008261373382223	-2.50925186579317	0.0128653527822458	0.98974247390033	0.996268109018811	Exon	DLPFC
e241441	ENSG00000151576.10	ENSG00000151576	QTRT2	-0.0007157029811366	-2.34027029595866	-0.0128636195749351	0.989743855707428	0.996268109018811	Exon	DLPFC
e279990	ENSG00000155275.18	ENSG00000155275	TRMT44	0.0004103324921588	0.119892439584952	0.0128557823495073	0.989750103970014	0.996269380373216	Exon	DLPFC
e742365	ENSG00000184445.11	ENSG00000184445	KNTC1	0.000903537030605	-2.91084282754392	0.0128532621343085	0.989752113222847	0.996269380373216	Exon	DLPFC
e753371	ENSG00000120686.11	ENSG00000120686	UFM1	0.0004359272504151	-0.0142804321098117	0.0128510262775232	0.989753895769717	0.996269380373216	Exon	DLPFC
e316211	ENSG00000164117.13	ENSG00000164117	FBXO8	-0.000760711949609	-2.52163659379955	-0.0128379900870462	0.989764288932185	0.99627689699356	Exon	DLPFC
e285331	ENSG00000121892.14	ENSG00000121892	PDS5A	-0.0004433662493657	0.352606977664943	-0.0128339590584031	0.989767502688557	0.996277186944536	Exon	DLPFC
e849751	ENSG00000197299.10	ENSG00000197299	BLM	-0.0007886037770623	-2.23636764302121	-0.0128238835502228	0.989775535435138	0.996282327564087	Exon	DLPFC
e518799	ENSG00000169398.19	ENSG00000169398	PTK2	0.0002419801698358	2.95738090346376	0.0128130814435341	0.989784147466974	0.996288051245005	Exon	DLPFC
e946005	ENSG00000141756.18	ENSG00000141756	FKBP10	-0.0007447043040101	-1.46964467391224	-0.0127892037163734	0.989803184104754	0.996301521260627	Exon	DLPFC
e478074	ENSG00000213199.7	ENSG00000213199	ASIC3	-0.0008221555826938	-2.59776675064412	-0.0127889566332997	0.989803381093005	0.996301521260627	Exon	DLPFC
e921117	ENSG00000129244.8	ENSG00000129244	ATP1B2	-0.0007443030262425	2.42328838461055	-0.0127795712267253	0.989810863657105	0.996306107954631	Exon	DLPFC
e939427	ENSG00000006125.16	ENSG00000006125	AP2B1	-0.0002928708345017	3.17041511308944	-0.0127730276212547	0.98981608058106	0.996308414120743	Exon	DLPFC
e647127	ENSG00000173992.8	ENSG00000173992	CCS	-0.0004461306560409	-0.919795318083489	-0.0127616338140852	0.98982516435493	0.996313500608155	Exon	DLPFC
e739927	ENSG00000022840.15	ENSG00000022840	RNF10	-0.0002866157942335	1.95238550129577	-0.0127593494986777	0.989826985537798	0.996313500608155	Exon	DLPFC
e1020207	ENSG00000127452.8	ENSG00000127452	FBXL12	-0.0007139906082762	-2.36571224093343	-0.0127530512347471	0.989832006863209	0.99631560985221	Exon	DLPFC
e1142520	ENSG00000100299.17	ENSG00000100299	ARSA	-0.0006332539969304	-1.12845380591968	-0.012744134004604	0.989839116174467	0.996319820740167	Exon	DLPFC
e686918	ENSG00000111752.10	ENSG00000111752	PHC1	0.0006747952107953	-0.881449077606225	0.0127288747715227	0.98985128168467	0.996323191505043	Exon	DLPFC
e216585	ENSG00000211456.10	ENSG00000211456	SACM1L	-0.000477465827823	0.221705723406284	-0.0127267330501035	0.98985298918442	0.996323191505043	Exon	DLPFC
e333798	ENSG00000152942.18	ENSG00000152942	RAD17	-0.0004993465079035	-1.42287622276592	-0.0127257612542675	0.989853763954269	0.996323191505043	Exon	DLPFC
e230325	ENSG00000163946.13	ENSG00000163946	FAM208A	0.0003925296141383	1.28727609461406	0.0127187925219292	0.989859319816697	0.996323191505043	Exon	DLPFC
e456809	ENSG00000221838.9	ENSG00000221838	AP4M1	0.000752139359638	-2.3698021746313	0.0127142443607584	0.989862945864936	0.996323191505043	Exon	DLPFC
e456816	ENSG00000221838.9	ENSG00000221838	AP4M1	0.000752139359638	-2.3698021746313	0.0127142443607584	0.989862945864936	0.996323191505043	Exon	DLPFC
e456872	ENSG00000221838.9	ENSG00000221838	AP4M1	0.000752139359638	-2.3698021746313	0.0127142443607584	0.989862945864936	0.996323191505043	Exon	DLPFC
e746019	ENSG00000061936.9	ENSG00000061936	SFSWAP	0.0005712550508473	-0.509435847398539	0.0127006316195394	0.989873798704179	0.99632933238466	Exon	DLPFC
e271501	ENSG00000242086.8	ENSG00000242086	LINC00969	0.0012276368130607	-2.86096319361356	0.0126945475549109	0.989878649261652	0.99632933238466	Exon	DLPFC
e916623	ENSG00000108509.20	ENSG00000108509	CAMTA2	0.000600337008667	-0.362341949460829	0.0126872427212634	0.989884473085135	0.99632933238466	Exon	DLPFC
e767114	ENSG00000198805.11	ENSG00000198805	PNP	-0.0009313922206209	0.0788243974441187	-0.0126831356420093	0.989887747479528	0.99632933238466	Exon	DLPFC
e40575	ENSG00000172456.17	ENSG00000172456	FGGY	-0.0007253983789026	-1.91131710524541	-0.01268306756387	0.989887801755248	0.99632933238466	Exon	DLPFC
e40690	ENSG00000172456.17	ENSG00000172456	FGGY	-0.0007253983789026	-1.91131710524541	-0.01268306756387	0.989887801755248	0.99632933238466	Exon	DLPFC
e1172786	ENSG00000235703.5	ENSG00000235703	LINC00894	0.0006601095668179	-0.79294480724803	0.0126795090169726	0.989890638828961	0.99632933238466	Exon	DLPFC
e814837	ENSG00000134138.19	ENSG00000134138	MEIS2	-0.0003804865441314	0.368979683827471	-0.0126729856943888	0.989895839588918	0.99632933238466	Exon	DLPFC
e364473	ENSG00000113645.14	ENSG00000113645	WWC1	0.0003691763358914	0.700459366605826	0.0126707494691121	0.989897622433684	0.99632933238466	Exon	DLPFC
e1031637	ENSG00000127526.14	ENSG00000127526	SLC35E1	-0.000532820879933	-0.75219365371753	-0.0126666642593534	0.989900879393169	0.99632933238466	Exon	DLPFC
e1038664	ENSG00000167232.13	ENSG00000167232	ZNF91	-0.0009126862439783	-2.12341112739084	-0.0126651447358765	0.989902090842977	0.99632933238466	Exon	DLPFC
e218450	ENSG00000274420.1	ENSG00000274420		0.000410227127193	-0.0104808258427948	0.0126625529340444	0.989904157173614	0.99632933238466	Exon	DLPFC
e1058184	ENSG00000104936.17	ENSG00000104936	DMPK	-0.0005538145726	-0.146196495905333	-0.0126360581789001	0.989925280291012	0.996344952261739	Exon	DLPFC
e1123925	ENSG00000128271.21	ENSG00000128271	ADORA2A	0.0010706265644401	-2.66055233023608	0.0126347437864534	0.9899263281992	0.996344952261739	Exon	DLPFC
e801365	ENSG00000168398.6	ENSG00000168398	BDKRB2	0.001003106348749	-0.738719178092142	0.0126233709294113	0.989935395286434	0.996344952261739	Exon	DLPFC
e486199	ENSG00000104763.18	ENSG00000104763	ASAH1	0.0003383089831401	0.794921574462384	0.0126162110050782	0.989941103585227	0.996344952261739	Exon	DLPFC
e513213	ENSG00000182197.10	ENSG00000182197	EXT1	-0.000415652039469	0.133170769828098	-0.0126154724415736	0.989941692410077	0.996344952261739	Exon	DLPFC
e1175125	ENSG00000198910.12	ENSG00000198910	L1CAM	-0.0008288973443894	0.49550323022988	-0.0126150079326788	0.989942062743001	0.996344952261739	Exon	DLPFC
e822078	ENSG00000171877.20	ENSG00000171877	FRMD5	0.0007926834612532	-1.80149559511308	0.0126081332651607	0.989947543619412	0.996344952261739	Exon	DLPFC
e1074483	ENSG00000063245.14	ENSG00000063245	EPN1	-0.0006027888906735	1.06651794381538	-0.0126078984058352	0.989947730862648	0.996344952261739	Exon	DLPFC
e506107	ENSG00000104325.6	ENSG00000104325	DECR1	-0.0006007848562072	-0.658849379813812	-0.0126008847425162	0.989953322554933	0.996344952261739	Exon	DLPFC
e628868	ENSG00000135365.15	ENSG00000135365	PHF21A	0.0005029976269719	-0.751738456764107	0.0126006967874579	0.989953472403429	0.996344952261739	Exon	DLPFC
e132406	ENSG00000116001.15	ENSG00000116001	TIA1	-0.0004010385197949	1.1659818996213	-0.0126001922937881	0.989953874614567	0.996344952261739	Exon	DLPFC
e368159	ENSG00000169223.14	ENSG00000169223	LMAN2	0.0004119965120625	-0.0207321611984578	0.0125977391429238	0.989955830406437	0.996344952261739	Exon	DLPFC
e1087498	ENSG00000198646.13	ENSG00000198646	NCOA6	0.0003683283007356	1.24355670566095	0.0125953777825055	0.989957713017783	0.996344952261739	Exon	DLPFC
e1055347	ENSG00000167637.16	ENSG00000167637	ZNF283	0.0007853081237502	-2.08753082288467	0.0125857996420307	0.989965349258804	0.996348369945403	Exon	DLPFC
e184201	ENSG00000115414.18	ENSG00000115414	FN1	-0.0008117498259602	0.577829433751605	-0.0125837785218338	0.989966960611459	0.996348369945403	Exon	DLPFC
e972587	ENSG00000125450.10	ENSG00000125450	NUP85	-0.0006439447142997	-1.50440712230048	-0.0125779034696734	0.989971644539403	0.996350139290622	Exon	DLPFC
e957208	ENSG00000005882.11	ENSG00000005882	PDK2	-0.0004907141192309	-0.349984273026479	-0.012567630891168	0.989979834427953	0.996355437164843	Exon	DLPFC
e913450	ENSG00000132361.16	ENSG00000132361	CLUH	-0.0009121122216885	-2.7435968619114	-0.0125575333193292	0.989987884792188	0.996358396825121	Exon	DLPFC
e446295	ENSG00000106665.15	ENSG00000106665	CLIP2	0.000414909569538	0.799332177429466	0.0125556998118151	0.989989346569798	0.996358396825121	Exon	DLPFC
e871210	ENSG00000157106.16	ENSG00000157106	SMG1	-0.0004301900262109	0.584819948901838	-0.0125529323275865	0.989991552967408	0.996358396825121	Exon	DLPFC
e830237	ENSG00000069667.15	ENSG00000069667	RORA	-0.0011074114381443	-3.27183329685679	-0.012547928063978	0.989995542654393	0.996359467410854	Exon	DLPFC
e337964	ENSG00000152409.8	ENSG00000152409	JMY	-0.0003925491269283	0.541537306619337	-0.0125398404773837	0.990001990544463	0.996363011987941	Exon	DLPFC
e964803	ENSG00000146872.17	ENSG00000146872	TLK2	-0.0003655250456388	0.232087539790093	-0.012532495743126	0.990007846190413	0.996364002793679	Exon	DLPFC
e823889	ENSG00000104177.17	ENSG00000104177	MYEF2	-0.0008226422093755	-2.27730145169697	-0.0125312655942517	0.990008826936129	0.996364002793679	Exon	DLPFC
e745301	ENSG00000278266.1	ENSG00000278266		-0.0005859344071531	-0.0127699844457012	-0.012514762744841	0.990021983962087	0.996372243258164	Exon	DLPFC
e100530	ENSG00000154380.17	ENSG00000154380	ENAH	-0.0007530710120194	-1.47540291646121	-0.0125136554022081	0.990022866799773	0.996372243258164	Exon	DLPFC
e949630	ENSG00000067596.10	ENSG00000067596	DHX8	0.0004101922286012	-0.575504657785792	0.0125032788835394	0.99003113956207	0.996377624315482	Exon	DLPFC
e305303	ENSG00000145349.16	ENSG00000145349	CAMK2D	0.0007524122645973	-1.73412763241184	0.0124924067828334	0.990039807432255	0.9963834029805	Exon	DLPFC
e181254	ENSG00000114942.13	ENSG00000114942	EEF1B2	0.0003451124821757	2.32645281895864	0.0124844122459563	0.990046181142167	0.996386872758276	Exon	DLPFC
e350281	ENSG00000164404.8	ENSG00000164404	GDF9	0.0006628626315318	-2.13621143997873	0.0124800337017542	0.990049671972614	0.996387441181423	Exon	DLPFC
e658303	ENSG00000165494.11	ENSG00000165494	PCF11	-0.0004812922426225	-0.0959083762230964	-0.0124692119376271	0.990058299714063	0.996391907212662	Exon	DLPFC
e869658	ENSG00000166783.20	ENSG00000166783	KIAA0430	-0.0003497133360828	0.720263279423721	-0.0124671273463673	0.990059961671916	0.996391907212662	Exon	DLPFC
e348279	ENSG00000250329.1	ENSG00000250329	KDELC1P1	-0.0005350943071798	-0.0789615965006898	-0.0124549683289151	0.990069655551345	0.996393720040935	Exon	DLPFC
e1153405	ENSG00000102100.15	ENSG00000102100	SLC35A2	-0.0003806895167391	0.374177844265141	-0.0124542518331149	0.990070226783724	0.996393720040935	Exon	DLPFC
e767135	ENSG00000198805.11	ENSG00000198805	PNP	-0.0009145704167932	0.0786151992153729	-0.0124538575755775	0.990070541108905	0.996393720040935	Exon	DLPFC
e469982	ENSG00000128607.13	ENSG00000128607	KLHDC10	-0.0006094233914545	-1.61712893023532	-0.0124491856289396	0.990074265858292	0.996394523845956	Exon	DLPFC
e1044942	ENSG00000189042.13	ENSG00000189042	ZNF567	-0.0014686631178125	-3.37543805548558	-0.0124376439455838	0.990083467564921	0.99640060589029	Exon	DLPFC
e1025726	ENSG00000105576.15	ENSG00000105576	TNPO2	0.0003627404620618	1.8628513948298	0.0124256261862913	0.990093048828606	0.99640060589029	Exon	DLPFC
e575139	ENSG00000165322.17	ENSG00000165322	ARHGAP12	0.000344420843363	0.269734238902009	0.0124234401578302	0.990094791659067	0.99640060589029	Exon	DLPFC
e800608	ENSG00000197249.13	ENSG00000197249	SERPINA1	0.0018919257550832	-3.1203231522946	0.0124232545462122	0.990094939639568	0.99640060589029	Exon	DLPFC
e800621	ENSG00000197249.13	ENSG00000197249	SERPINA1	0.0018919257550832	-3.1203231522946	0.0124232545462122	0.990094939639568	0.99640060589029	Exon	DLPFC
e383467	ENSG00000204394.12	ENSG00000204394	VARS	0.000467714443197	-0.599031325924224	0.0124116062565927	0.990104226341969	0.996407007019863	Exon	DLPFC
e112516	ENSG00000151779.12	ENSG00000151779	NBAS	0.0004168205385801	0.0564030430751011	0.0124048781733146	0.990109590366759	0.996409460474774	Exon	DLPFC
e559726	ENSG00000165699.13	ENSG00000165699	TSC1	0.0003176190895742	0.658875925061353	0.0123952972981255	0.990117228806283	0.996411777036736	Exon	DLPFC
e380387	ENSG00000204564.11	ENSG00000204564	C6orf136	0.0004876947768081	-0.64521464828994	0.0123946504972744	0.990117744474153	0.996411777036736	Exon	DLPFC
e533366	ENSG00000137133.10	ENSG00000137133	HINT2	0.0004056650721937	0.0465576829591644	0.0123878934624755	0.99012313158194	0.996412989546419	Exon	DLPFC
e1028132	ENSG00000132024.17	ENSG00000132024	CC2D1A	0.0007072952007983	-1.9677999543905	0.012385798858806	0.990124801523962	0.996412989546419	Exon	DLPFC
e571839	ENSG00000241058.3	ENSG00000241058	NSUN6	-0.0005829528584371	-1.11826373321489	-0.0123697450185091	0.990137600597097	0.996422925192912	Exon	DLPFC
e13778	ENSG00000077549.17	ENSG00000077549	CAPZB	0.0007429494544907	-2.13735887380065	0.0123512184466732	0.990152371081563	0.996434142013776	Exon	DLPFC
e892711	ENSG00000224631.4	ENSG00000224631		0.000555465315691	1.21141555838576	0.0123447537176893	0.990157525148634	0.996434142013776	Exon	DLPFC
e892712	ENSG00000224631.4	ENSG00000224631		0.000555465315691	1.21141555838576	0.0123447537176893	0.990157525148634	0.996434142013776	Exon	DLPFC
e359787	ENSG00000070814.17	ENSG00000070814	TCOF1	0.0004270654455384	-0.621557339408162	0.0123361753387587	0.990164364343994	0.996438079840544	Exon	DLPFC
e279440	ENSG00000196526.10	ENSG00000196526	AFAP1	-0.0005611723105308	-0.727555934250559	-0.0123126726756652	0.9901831020726	0.996452348574329	Exon	DLPFC
e872223	ENSG00000174628.16	ENSG00000174628	IQCK	-0.0006588567762292	-1.26363091582036	-0.0123038501227413	0.990190135940832	0.996452348574329	Exon	DLPFC
e250601	ENSG00000163785.12	ENSG00000163785	RYK	0.0003811180943362	0.0773177027986293	0.0123031354327406	0.990190705734591	0.996452348574329	Exon	DLPFC
e727285	ENSG00000188596.10	ENSG00000188596	CFAP54	0.0009865910956723	-2.99717682667169	0.0123019049433747	0.990191686754569	0.996452348574329	Exon	DLPFC
e554714	ENSG00000171169.8	ENSG00000171169	NAIF1	-0.0006525182240478	-2.0092631920371	-0.0123000391015608	0.990193174315681	0.996452348574329	Exon	DLPFC
e794961	ENSG00000100577.18	ENSG00000100577	GSTZ1	-0.0006373120702237	-0.0819957369307273	-0.0122662257251074	0.990220132375349	0.996473368179516	Exon	DLPFC
e613322	ENSG00000110619.16	ENSG00000110619	CARS	0.0003768921961406	0.685540982157767	0.0122589553288275	0.990225928774491	0.996473368179516	Exon	DLPFC
e896402	ENSG00000102904.14	ENSG00000102904	TSNAXIP1	0.0008577383981187	-2.44590421593583	0.0122580582413973	0.990226643986822	0.996473368179516	Exon	DLPFC
e961052	ENSG00000121064.12	ENSG00000121064	SCPEP1	0.0004209306272949	0.597795799769063	0.0122561839542581	0.990228138281862	0.996473368179516	Exon	DLPFC
e749607	ENSG00000253771.5	ENSG00000253771	TPTE2P1	0.0010446458641585	-2.25738181194607	0.0122541000637847	0.990229799685394	0.996473368179516	Exon	DLPFC
e202542	ENSG00000214021.15	ENSG00000214021	TTLL3	-0.0004983703598745	1.00923045288565	-0.0122518174182954	0.990231619548496	0.996473368179516	Exon	DLPFC
e1128166	ENSG00000100003.17	ENSG00000100003	SEC14L2	-0.0004354647536656	0.0372339461795755	-0.0122458502977633	0.990236376898281	0.996475210788797	Exon	DLPFC
e184207	ENSG00000115414.18	ENSG00000115414	FN1	-0.0007885712801694	0.583315132623098	-0.0122387416494056	0.990242044343622	0.996477969213955	Exon	DLPFC
e335516	ENSG00000157107.13	ENSG00000157107	FCHO2	-0.0009625403077628	-3.06004068550243	-0.0122199720485516	0.990257008609462	0.996488253577897	Exon	DLPFC
e991840	ENSG00000134508.12	ENSG00000134508	CABLES1	0.0007469388406346	-1.17279199952569	0.0122184499109447	0.990258222150166	0.996488253577897	Exon	DLPFC
e120914	ENSG00000008869.11	ENSG00000008869	HEATR5B	0.0002870090916114	1.21004134498277	0.0122128371603344	0.990262696976615	0.996488253577897	Exon	DLPFC
e356298	ENSG00000171720.9	ENSG00000171720	HDAC3	0.0004306935789818	-0.609606372457485	0.0122112408771126	0.990263969630826	0.996488253577897	Exon	DLPFC
e587773	ENSG00000148660.20	ENSG00000148660	CAMK2G	-0.0003571108057158	1.76400515546793	-0.0122001248901102	0.990272831973405	0.996492840024032	Exon	DLPFC
e379871	ENSG00000231074.8	ENSG00000231074	HCG18	0.0004196508877533	-0.357394506669273	0.0121975169826877	0.99027491115638	0.996492840024032	Exon	DLPFC
e839581	ENSG00000179151.11	ENSG00000179151	EDC3	-0.0005793370495526	-1.88120818830863	-0.0121945126030806	0.990277306431263	0.996492840024032	Exon	DLPFC
e86587	ENSG00000135829.16	ENSG00000135829	DHX9	-0.0007511055102872	-2.57817330121173	-0.0121804230151826	0.990288539512278	0.996496816701679	Exon	DLPFC
e448906	ENSG00000187391.19	ENSG00000187391	MAGI2	0.0003083708093389	1.22754893287301	0.0121714982093837	0.990295654914191	0.996496816701679	Exon	DLPFC
e1176774	ENSG00000203879.11	ENSG00000203879	GDI1	0.0003283070765074	4.27148961393633	0.012171193427294	0.990295897905158	0.996496816701679	Exon	DLPFC
e556753	ENSG00000160445.10	ENSG00000160445	ZER1	0.0003654600069002	1.30729244549571	0.0121675260639353	0.990298821752124	0.996496816701679	Exon	DLPFC
e413097	ENSG00000146409.10	ENSG00000146409	SLC18B1	-0.0005635638602429	0.201820330189487	-0.0121669110424866	0.990299312084951	0.996496816701679	Exon	DLPFC
e690427	ENSG00000048540.14	ENSG00000048540	LMO3	0.0007136909966566	-1.65255205195551	0.0121597486778895	0.990305022361651	0.996496816701679	Exon	DLPFC
e259876	ENSG00000114209.14	ENSG00000114209	PDCD10	0.0003997285212631	0.80519946708926	0.0121584267966557	0.990306076246566	0.996496816701679	Exon	DLPFC
e233586	ENSG00000203647.2	ENSG00000203647		0.0007843048204349	-2.0185976056006	0.012155387393453	0.990308499445555	0.996496816701679	Exon	DLPFC
e793101	ENSG00000119682.16	ENSG00000119682	AREL1	0.0005469476702855	-1.32438922478629	0.0121520776900951	0.990311138144538	0.996496816701679	Exon	DLPFC
e529678	ENSG00000137055.14	ENSG00000137055	PLAA	0.0003471656875083	0.433210028862539	0.012150580373514	0.9903123318974	0.996496816701679	Exon	DLPFC
e698707	ENSG00000189079.15	ENSG00000189079	ARID2	-0.0008169327863599	-2.71460319087107	-0.0121477055727476	0.99031462386543	0.996496816701679	Exon	DLPFC
e131365	ENSG00000124380.10	ENSG00000124380	SNRNP27	-0.0002909881394634	2.83335901688448	-0.0121421765865412	0.990319031913605	0.996496816701679	Exon	DLPFC
e473450	ENSG00000059378.12	ENSG00000059378	PARP12	0.0010684699565787	-2.74969194143215	0.012141839324543	0.990319300799642	0.996496816701679	Exon	DLPFC
e893259	ENSG00000166548.15	ENSG00000166548	TK2	0.0009626701329194	-2.99419155015138	0.0121321755328804	0.990327005370013	0.996499201219512	Exon	DLPFC
e520732	ENSG00000104522.15	ENSG00000104522	TSTA3	0.0005250688526058	-1.03035168447876	0.0121315259709925	0.990327523240821	0.996499201219512	Exon	DLPFC
e423197	ENSG00000130396.20	ENSG00000130396	MLLT4	-0.0007133878094679	-1.71928910008664	-0.0121211185468777	0.990335820681898	0.996501464486045	Exon	DLPFC
e423203	ENSG00000130396.20	ENSG00000130396	MLLT4	-0.0007133878094679	-1.71928910008664	-0.0121211185468777	0.990335820681898	0.996501464486045	Exon	DLPFC
e1150442	ENSG00000147044.20	ENSG00000147044	CASK	0.0006480015662176	-1.94362810908695	0.0121175722085385	0.990338648042019	0.996501464486045	Exon	DLPFC
e1159315	ENSG00000147140.15	ENSG00000147140	NONO	0.0001866623151727	4.03527652752175	0.0121140227024728	0.99034147792777	0.996501464486045	Exon	DLPFC
e1067146	ENSG00000131409.12	ENSG00000131409	LRRC4B	-0.0004158554249146	2.26901519974168	-0.0121014213855431	0.990351524477925	0.996508628943656	Exon	DLPFC
e119165	ENSG00000172954.13	ENSG00000172954	LCLAT1	-0.000778283014965	-2.39109080367855	-0.0120900669653001	0.990360576926147	0.996513317119927	Exon	DLPFC
e1135171	ENSG00000100316.15	ENSG00000100316	RPL3	-0.0002528379290418	4.04326211457029	-0.0120835470413009	0.990365775014605	0.996513317119927	Exon	DLPFC
e220096	ENSG00000068745.14	ENSG00000068745	IP6K2	-0.0004158103298375	-0.0792453164216425	-0.0120779525387109	0.990370235299952	0.996513317119927	Exon	DLPFC
e990634	ENSG00000168675.18	ENSG00000168675	LDLRAD4	0.0005055721476791	0.414701488718263	0.0120702510649512	0.990376375394227	0.996513317119927	Exon	DLPFC
e953752	ENSG00000108433.15	ENSG00000108433	GOSR2	0.000389418326496	-0.143056102703537	0.0120680511687954	0.990378129288484	0.996513317119927	Exon	DLPFC
e279973	ENSG00000087008.15	ENSG00000087008	ACOX3	-0.0005844407080685	-1.87406266135445	-0.0120676388036106	0.990378458051703	0.996513317119927	Exon	DLPFC
e54533	ENSG00000162650.16	ENSG00000162650	ATXN7L2	0.0005490212630483	-0.162700395759759	0.0120665614971049	0.990379316947581	0.996513317119927	Exon	DLPFC
e967516	ENSG00000258890.6	ENSG00000258890	CEP95	-0.0004181820433529	0.0004176772837925	-0.0120662129372659	0.990379594841207	0.996513317119927	Exon	DLPFC
e255249	ENSG00000163755.8	ENSG00000163755	HPS3	-0.0006403047173951	-0.721136022192891	-0.0120553753066663	0.990388235276323	0.996517108382987	Exon	DLPFC
e540268	ENSG00000165119.19	ENSG00000165119	HNRNPK	-0.0002453228344788	4.13819457925427	-0.0120541457206677	0.990389215579049	0.996517108382987	Exon	DLPFC
e369501	ENSG00000145916.18	ENSG00000145916	RMND5B	-0.0003046124076158	0.588827916160667	-0.0120451341427419	0.990396400172041	0.996521392904901	Exon	DLPFC
e1128294	ENSG00000249590.7	ENSG00000249590		-0.0004855245471059	-0.422278833253278	-0.01203768861861	0.990402336209687	0.996524421128314	Exon	DLPFC
e64755	ENSG00000136631.12	ENSG00000136631	VPS45	0.0003898672268042	0.2885172727187	0.0120220237077517	0.990414825258395	0.996534042832273	Exon	DLPFC
e198270	ENSG00000115677.16	ENSG00000115677	HDLBP	0.0003295055514316	0.355170868919239	0.0120160002889739	0.990419627505981	0.996535930208671	Exon	DLPFC
e744302	ENSG00000119242.8	ENSG00000119242	CCDC92	-0.0004094819592224	3.90248947543277	-0.0120043688331622	0.990428900833735	0.996542316251794	Exon	DLPFC
e437305	ENSG00000106571.12	ENSG00000106571	GLI3	0.0009720860580621	-2.46411536270781	0.0119982382135245	0.990433788549618	0.996544289588188	Exon	DLPFC
e1085992	ENSG00000171456.16	ENSG00000171456	ASXL1	0.0006845451125064	-2.04211294328426	0.0119905331150999	0.990439931539612	0.996547525927738	Exon	DLPFC
e505483	ENSG00000123124.13	ENSG00000123124	WWP1	-0.0003570260592993	0.419985349088873	-0.011979157236819	0.990449001107657	0.996553706864396	Exon	DLPFC
e107019	ENSG00000035687.9	ENSG00000035687	ADSS	0.0004125462213227	1.21533511134658	0.0119746634383046	0.990452583847757	0.996554030459825	Exon	DLPFC
e337937	ENSG00000145692.14	ENSG00000145692	BHMT	0.0014875918523969	-2.53723143100726	0.0119714124409719	0.990455175748354	0.996554030459825	Exon	DLPFC
e1106307	ENSG00000156299.13	ENSG00000156299	TIAM1	0.0004115348047433	-0.210994893645999	0.0119645521566106	0.990460645201076	0.996556589049683	Exon	DLPFC
e675030	ENSG00000149547.14	ENSG00000149547	EI24	-0.0003209541193172	0.843822958277028	-0.0119557439089259	0.990467667694062	0.996556902003255	Exon	DLPFC
e694784	ENSG00000133704.9	ENSG00000133704	IPO8	-0.0002825140396176	1.22963266552154	-0.0119521594419461	0.990470525458397	0.996556902003255	Exon	DLPFC
e787	ENSG00000188157.13	ENSG00000188157	AGRN	-0.0006060768363853	-0.174624123715817	-0.0119476951013519	0.990474084713934	0.996556902003255	Exon	DLPFC
e964807	ENSG00000146872.17	ENSG00000146872	TLK2	0.0003180377624072	0.230245458433689	0.0119460672548467	0.990475382536486	0.996556902003255	Exon	DLPFC
e60042	ENSG00000275131.2	ENSG00000275131		-0.0005973488517537	-1.10779860231543	-0.0119434360606698	0.990477480291535	0.996556902003255	Exon	DLPFC
e957596	ENSG00000108826.15	ENSG00000108826	MRPL27	0.0003757909497344	1.27631909333845	0.0119421377671662	0.990478515373568	0.996556902003255	Exon	DLPFC
e827976	ENSG00000151575.14	ENSG00000151575	TEX9	0.0009351819649391	-3.03920240663063	0.0119367523328531	0.990482808983991	0.996556958504026	Exon	DLPFC
e728591	ENSG00000136021.18	ENSG00000136021	SCYL2	0.0003297261151798	0.864496049046836	0.0119347259133229	0.99048442457447	0.996556958504026	Exon	DLPFC
e246631	ENSG00000114631.10	ENSG00000114631	PODXL2	-0.0008167326408327	-2.71452062826282	-0.0119218197627686	0.99049471417912	0.996564366706532	Exon	DLPFC
e583093	ENSG00000198739.10	ENSG00000198739	LRRTM3	0.0008250480405728	-2.38717098393062	0.0119022142526123	0.990510344942672	0.996573662972465	Exon	DLPFC
e559035	ENSG00000130723.17	ENSG00000130723	PRRC2B	0.0003842984120781	4.75456078078884	0.0118995631736491	0.990512458552244	0.996573662972465	Exon	DLPFC
e83674	ENSG00000152061.23	ENSG00000152061	RABGAP1L	0.0003836935494414	0.183681343945592	0.0118992182596686	0.990512733539717	0.996573662972465	Exon	DLPFC
e1044701	ENSG00000232677.6	ENSG00000232677	LINC00665	0.0009180163801898	-2.77133885884672	0.0118933927733021	0.990517377989992	0.996575391357872	Exon	DLPFC
e954677	ENSG00000006025.11	ENSG00000006025	OSBPL7	-0.0009927821603369	-3.15029452076887	-0.0118881135098866	0.990521586956678	0.99657668158735	Exon	DLPFC
e100145	ENSG00000185842.14	ENSG00000185842	DNAH14	0.0009467821309903	-2.57295119101348	0.0118716718634939	0.990534695291203	0.996586925552748	Exon	DLPFC
e1008720	ENSG00000115268.9	ENSG00000115268	RPS15	-0.0005033652696688	1.64124278926896	-0.0118622156824386	0.990542234366107	0.996590591427214	Exon	DLPFC
e184473	ENSG00000079246.15	ENSG00000079246	XRCC5	0.0002613504866306	2.3843792625246	0.0118595386190242	0.990544368693162	0.996590591427214	Exon	DLPFC
e1122684	ENSG00000186716.19	ENSG00000186716	BCR	0.0004449020861676	0.861789344050371	0.0118537380794683	0.990548993256429	0.996590591427214	Exon	DLPFC
e505876	ENSG00000156103.15	ENSG00000156103	MMP16	-0.0004066210383499	0.975843450359416	-0.0118524184028804	0.990550045387541	0.996590591427214	Exon	DLPFC
e944153	ENSG00000008838.18	ENSG00000008838	MED24	-0.0004020734012601	-0.165239117367328	-0.0118293339134585	0.99056844983092	0.996603269358116	Exon	DLPFC
e932972	ENSG00000007171.16	ENSG00000007171	NOS2	-0.0009390191464022	-2.749094149659	-0.0118261298177122	0.990571004343037	0.996603269358116	Exon	DLPFC
e253498	ENSG00000175066.15	ENSG00000175066	GK5	-0.0005283743441834	-0.981553665523691	-0.0118256003737855	0.990571426449947	0.996603269358116	Exon	DLPFC
e403726	ENSG00000146282.17	ENSG00000146282	RARS2	0.000576389080522	-1.54107715213034	0.0118164409488752	0.990578728935775	0.996605562708099	Exon	DLPFC
e908394	ENSG00000167515.10	ENSG00000167515	TRAPPC2L	0.0003918709788727	1.58217459103472	0.0118102331914795	0.990583678161843	0.996605562708099	Exon	DLPFC
e573000	ENSG00000107863.17	ENSG00000107863	ARHGAP21	0.0007743724186691	-0.550596047522067	0.0118100281491887	0.990583841634838	0.996605562708099	Exon	DLPFC
e253962	ENSG00000144935.14	ENSG00000144935	TRPC1	-0.000392055868393	0.307857475148386	-0.0118044009647231	0.990588327990907	0.996605562708099	Exon	DLPFC
e718097	ENSG00000183735.9	ENSG00000183735	TBK1	-0.0003593464630188	0.227639472672073	-0.011801516142936	0.990590627957873	0.996605562708099	Exon	DLPFC
e805083	ENSG00000166165.12	ENSG00000166165	CKB	-0.0005401408808812	3.85179461672513	-0.0118007159666443	0.990591265910306	0.996605562708099	Exon	DLPFC
e571078	ENSG00000077943.7	ENSG00000077943	ITGA8	0.0007906061242845	-2.12558892844168	0.0117939575491099	0.990596654159306	0.996607938536621	Exon	DLPFC
e1117191	ENSG00000093072.15	ENSG00000093072	CECR1	-0.0012492822266158	-3.15321534387323	-0.0117904121955429	0.990599480745393	0.996607938536621	Exon	DLPFC
e458016	ENSG00000160813.6	ENSG00000160813	PPP1R35	0.0006336505517968	-1.44996935983124	0.0117809612087922	0.990607015686325	0.996612574743117	Exon	DLPFC
e268668	ENSG00000238942.1	ENSG00000238942	SNORD2	0.000654023506538	-0.810573574914279	0.0117669776999727	0.990618164249999	0.996618634295213	Exon	DLPFC
e1176890	ENSG00000130827.6	ENSG00000130827	PLXNA3	-0.0009756454032048	-3.07682448043122	-0.0117631692230948	0.990621200616048	0.996618634295213	Exon	DLPFC
e818463	ENSG00000243708.10	ENSG00000243708	PLA2G4B	0.0006647946619459	-1.80240636705592	0.0117623937996114	0.990621818834217	0.996618634295213	Exon	DLPFC
e128286	ENSG00000162927.13	ENSG00000162927	PUS10	-0.0007805274934387	-2.31156279103268	-0.0117529862626263	0.990629319136652	0.996622455026337	Exon	DLPFC
e550104	ENSG00000119402.16	ENSG00000119402	FBXW2	-0.0004049716144392	-0.175470533676972	-0.0117461793108488	0.990634746083359	0.996622455026337	Exon	DLPFC
e134205	ENSG00000144040.12	ENSG00000144040	SFXN5	0.0005370503326599	0.908155979702839	0.0117450841081521	0.990635619250547	0.996622455026337	Exon	DLPFC
e579173	ENSG00000170324.20	ENSG00000170324	FRMPD2	-0.0009994633215895	-2.93438360507044	-0.01174294657187	0.990637323434245	0.996622455026337	Exon	DLPFC
e726307	ENSG00000028203.17	ENSG00000028203	VEZT	-0.0002586196873788	1.76743886976474	-0.011735537273348	0.990643230611852	0.996622677349188	Exon	DLPFC
e1054937	ENSG00000073050.11	ENSG00000073050	XRCC1	-0.0004817876591027	-1.43096271969185	-0.0117322621524108	0.990645841752734	0.996622677349188	Exon	DLPFC
e988568	ENSG00000154845.15	ENSG00000154845	PPP4R1	0.0002659034590414	1.94361230497224	0.0117275415369996	0.990649605336646	0.996622677349188	Exon	DLPFC
e582850	ENSG00000171988.17	ENSG00000171988	JMJD1C	-0.0003140994918787	1.48181615217642	-0.0117269875205514	0.990650047034872	0.996622677349188	Exon	DLPFC
e775449	ENSG00000186960.10	ENSG00000186960	LINC01551	-0.0008249883655384	-1.97244912132038	-0.01172328553836	0.990652998497803	0.996622677349188	Exon	DLPFC
e928639	ENSG00000091536.16	ENSG00000091536	MYO15A	-0.0010369823572413	-3.15094604958161	-0.0117206437382287	0.990655104714162	0.996622677349188	Exon	DLPFC
e201818	ENSG00000168137.15	ENSG00000168137	SETD5	0.0003815563580811	-0.454348858181555	0.0117114768045382	0.990662413195528	0.996626550826107	Exon	DLPFC
e576323	ENSG00000095794.19	ENSG00000095794	CREM	0.0004064287246066	0.138688727984699	0.0117020755257622	0.990669908513	0.996626550826107	Exon	DLPFC
e96967	ENSG00000203705.10	ENSG00000203705	TATDN3	-0.0004241532826669	-0.398284385547169	-0.0116985478133782	0.990672721037434	0.996626550826107	Exon	DLPFC
e543948	ENSG00000182150.15	ENSG00000182150	ERCC6L2	0.0006962043637264	-2.3161052308404	0.0116964688522352	0.990674378522106	0.996626550826107	Exon	DLPFC
e25323	ENSG00000116560.10	ENSG00000116560	SFPQ	-0.0003087734143763	2.43417181788766	-0.0116937899593282	0.990676514311932	0.996626550826107	Exon	DLPFC
e834565	ENSG00000259673.5	ENSG00000259673	IQCH-AS1	0.0007116833864625	-2.34455693465636	0.0116937886473201	0.990676515357951	0.996626550826107	Exon	DLPFC
e879700	ENSG00000205534.6	ENSG00000205534	SMG1P2	0.0007878282168616	-1.69867934384448	0.0116857585767446	0.99068291745938	0.99662889963571	Exon	DLPFC
e227979	ENSG00000163939.18	ENSG00000163939	PBRM1	-0.0003962932501809	-0.312655128343658	-0.011680273257546	0.990687290717663	0.99662889963571	Exon	DLPFC
e107848	ENSG00000188295.14	ENSG00000188295	ZNF669	-0.0003500776017999	0.956626833416379	-0.0116798472667087	0.990687630345669	0.99662889963571	Exon	DLPFC
e139975	ENSG00000172071.11	ENSG00000172071	EIF2AK3	0.0005869299654743	-2.06675797645451	0.0116712474096652	0.990694486719561	0.996632852830794	Exon	DLPFC
e511844	ENSG00000104408.9	ENSG00000104408	EIF3E	-0.0003570173812796	2.05189988530475	-0.0116594026696686	0.990703930129535	0.99663684798348	Exon	DLPFC
e242165	ENSG00000163389.10	ENSG00000163389	POGLUT1	-0.0006058814309791	-1.44881121433812	-0.0116589242198743	0.990704311581377	0.99663684798348	Exon	DLPFC
e264262	ENSG00000053524.11	ENSG00000053524	MCF2L2	0.0003945703870529	1.26881003838209	0.0116280434641789	0.990728931768132	0.996658671253397	Exon	DLPFC
e300211	ENSG00000197894.10	ENSG00000197894	ADH5	-0.0002640872897517	2.42587333814612	-0.0116172526252485	0.990737534942773	0.996664381564376	Exon	DLPFC
e902507	ENSG00000259972.2	ENSG00000259972		-0.0008422171076688	-2.29410817536382	-0.0116100286285327	0.990743294394126	0.996667231114895	Exon	DLPFC
e791903	ENSG00000170468.7	ENSG00000170468	C14orf169	0.0002285201960685	1.83720393955852	0.0115963068495159	0.990754234311662	0.99667529207485	Exon	DLPFC
e1063599	ENSG00000104888.9	ENSG00000104888	SLC17A7	-0.0008206271721118	1.82152954964527	-0.0115901327480645	0.990759156717749	0.996677299531079	Exon	DLPFC
e208114	ENSG00000182247.9	ENSG00000182247	UBE2E2	0.0007274329004149	-2.35404939852539	0.0115803744229767	0.990766936707054	0.996682181619493	Exon	DLPFC
e1015005	ENSG00000031823.14	ENSG00000031823	RANBP3	0.0005123219428625	-0.684060853020025	0.0115621670668062	0.990781452831286	0.996682304943321	Exon	DLPFC
e834382	ENSG00000166949.15	ENSG00000166949	SMAD3	0.0005625976770765	-0.951324224762816	0.0115602619280345	0.990782971735736	0.996682304943321	Exon	DLPFC
e882703	ENSG00000099381.16	ENSG00000099381	SETD1A	0.0007371567556149	-2.17063193068414	0.0115592508582022	0.990783777828456	0.996682304943321	Exon	DLPFC
e546215	ENSG00000165029.15	ENSG00000165029	ABCA1	-0.0007526101569861	-1.74726434476013	-0.0115580809818974	0.990784710532364	0.996682304943321	Exon	DLPFC
e938803	ENSG00000005156.11	ENSG00000005156	LIG3	-0.0003688026006112	-0.441158167021785	-0.0115559745844353	0.990786389893827	0.996682304943321	Exon	DLPFC
e828076	ENSG00000137871.19	ENSG00000137871	ZNF280D	-0.0003153553915532	1.81286687226106	-0.0115554332079648	0.990786821515499	0.996682304943321	Exon	DLPFC
e205980	ENSG00000131381.12	ENSG00000131381	RBSN	0.0003339490606474	0.604342301409951	0.0115545225762283	0.990787547532269	0.996682304943321	Exon	DLPFC
e86830	ENSG00000116698.20	ENSG00000116698	SMG7	0.0003275701376048	0.81422698509324	0.0115419273769871	0.990797589271665	0.996689462101376	Exon	DLPFC
e386363	ENSG00000204256.12	ENSG00000204256	BRD2	0.0002847013703372	3.03710897805757	0.0115205844029835	0.990814605328408	0.996703634987213	Exon	DLPFC
e898868	ENSG00000132604.10	ENSG00000132604	TERF2	0.0002626654414268	2.10403653175364	0.0115088326560325	0.990823974614579	0.996710115591935	Exon	DLPFC
e756293	ENSG00000236577.1	ENSG00000236577	SNRPGP14	-0.0007831881877892	-2.95440974521103	-0.0115006835339057	0.990830471645729	0.996713706848815	Exon	DLPFC
e71890	ENSG00000176444.18	ENSG00000176444	CLK2	0.000375832200494	-0.296477473320094	0.0114826860241651	0.990844820479533	0.996725196485298	Exon	DLPFC
e447951	ENSG00000146701.11	ENSG00000146701	MDH2	0.0003451955599667	2.53938529331944	0.0114757719644531	0.990850332837042	0.996725965029322	Exon	DLPFC
e26626	ENSG00000163879.10	ENSG00000163879	DNALI1	0.0008313844999208	-2.61860453553078	0.0114743851160297	0.990851438526753	0.996725965029322	Exon	DLPFC
e46837	ENSG00000137941.16	ENSG00000137941	TTLL7	-0.0005816569072867	-0.0500359412961244	-0.0114575987742989	0.990864821739341	0.996731912316215	Exon	DLPFC
e1013883	ENSG00000105426.15	ENSG00000105426	PTPRS	0.0003306839855794	2.41983559509273	0.0114561182505647	0.990866002113616	0.996731912316215	Exon	DLPFC
e416359	ENSG00000189007.15	ENSG00000189007	ADAT2	-0.0006108054498057	-2.08500855616902	-0.0114523823942974	0.990868980592559	0.996731912316215	Exon	DLPFC
e606298	ENSG00000203780.10	ENSG00000203780	FANK1	-0.0005668549814309	-1.68767409287557	-0.011451424173714	0.990869744551262	0.996731912316215	Exon	DLPFC
e1068677	ENSG00000105509.10	ENSG00000105509	HAS1	-0.0010216104046468	-2.92299123934126	-0.011448612834796	0.990871985942144	0.996731912316215	Exon	DLPFC
e425430	ENSG00000198517.9	ENSG00000198517	MAFK	-0.0003946357123185	3.05944380608291	-0.0114371409753048	0.990881132090696	0.996738168189399	Exon	DLPFC
e205017	ENSG00000163517.14	ENSG00000163517	HDAC11	-0.0006684088762576	-1.98701885352002	-0.0114220127674293	0.990893193331314	0.996745538901793	Exon	DLPFC
e628862	ENSG00000135365.15	ENSG00000135365	PHF21A	-0.0004534729350719	-1.10723055795517	-0.01141730281118	0.990896948430566	0.996745538901793	Exon	DLPFC
e622190	ENSG00000166788.9	ENSG00000166788	SAAL1	0.0007301444071515	-2.59719225028578	0.0114169361978601	0.990897240719787	0.996745538901793	Exon	DLPFC
e948606	ENSG00000131471.6	ENSG00000131471	AOC3	-0.0010886795722006	-2.30070754415824	-0.0114011524254983	0.990909824624149	0.996753972524885	Exon	DLPFC
e1017975	ENSG00000183248.11	ENSG00000183248	PRR36	0.0008161321227146	-1.19551707275054	0.0113941895118068	0.990915375936559	0.996753972524885	Exon	DLPFC
e906585	ENSG00000131149.18	ENSG00000131149	GSE1	0.0004971187983694	1.46298334902898	0.0113939205090188	0.990915590404042	0.996753972524885	Exon	DLPFC
e711831	ENSG00000139641.12	ENSG00000139641	ESYT1	-0.000486911620939	0.294967264760148	-0.0113917344714601	0.990917333263229	0.996753972524885	Exon	DLPFC
e552774	ENSG00000119487.16	ENSG00000119487	MAPKAP1	-0.0006182192931686	-2.24798140363416	-0.0113823173754127	0.990924841219068	0.996755707266525	Exon	DLPFC
e306672	ENSG00000123737.12	ENSG00000123737	EXOSC9	-0.0003719066517882	-0.206523225806202	-0.0113822285222829	0.99092491205889	0.996755707266525	Exon	DLPFC
e788141	ENSG00000171723.15	ENSG00000171723	GPHN	0.000574066111995	-2.18795313636314	0.0113773170557889	0.990928827817677	0.996755888966558	Exon	DLPFC
e311964	ENSG00000164144.15	ENSG00000164144	ARFIP1	0.000403937312703	-0.741498282008741	0.0113746591172258	0.990930946909143	0.996755888966558	Exon	DLPFC
e221847	ENSG00000114316.12	ENSG00000114316	USP4	0.0004193246468474	-0.690633637838926	0.0113683399086428	0.99093598501719	0.99675594681333	Exon	DLPFC
e504633	ENSG00000104231.10	ENSG00000104231	ZFAND1	0.0003649622202501	2.92948162958994	0.0113664041216692	0.990937528359883	0.99675594681333	Exon	DLPFC
e315578	ENSG00000109572.13	ENSG00000109572	CLCN3	0.0002795050132864	2.44150903799423	0.0113635727329123	0.990939785738058	0.99675594681333	Exon	DLPFC
e1075655	ENSG00000268533.1	ENSG00000268533		0.0005002499993218	-1.70776351377375	0.0113575534344314	0.990944584737727	0.996757829687479	Exon	DLPFC
e614365	ENSG00000148985.19	ENSG00000148985	PGAP2	-0.0004994980257273	-0.793123778183701	-0.0113516032088139	0.990949328668071	0.996759657158287	Exon	DLPFC
e478810	ENSG00000082014.16	ENSG00000082014	SMARCD3	-0.000822529258076	-2.9785382115849	-0.0113439318521907	0.990955444803262	0.996762864864848	Exon	DLPFC
e378707	ENSG00000187987.9	ENSG00000187987	ZSCAN23	-0.0007060463790427	-1.62553893759853	-0.0113313694215832	0.990965460441502	0.996766166570104	Exon	DLPFC
e535787	ENSG00000234665.8	ENSG00000234665		-0.0023489466059132	-1.99164190715031	-0.0113218785096912	0.990973027253608	0.996766166570104	Exon	DLPFC
e252324	ENSG00000051382.8	ENSG00000051382	PIK3CB	-0.0003778446761795	0.770175657204271	-0.0113173363147132	0.990976648606232	0.996766166570104	Exon	DLPFC
e969402	ENSG00000108950.11	ENSG00000108950	FAM20A	0.0010747817106296	-2.53063302110811	0.0113164797890229	0.990977331487893	0.996766166570104	Exon	DLPFC
e220520	ENSG00000178252.17	ENSG00000178252	WDR6	-0.0005667687290954	-1.10684704989986	-0.0113088002513686	0.99098345414801	0.996766166570104	Exon	DLPFC
e858942	ENSG00000167962.13	ENSG00000167962	ZNF598	0.0006151640682129	-2.13868831508471	0.0113068187006458	0.990985033977785	0.996766166570104	Exon	DLPFC
e108202	ENSG00000175137.10	ENSG00000175137	SH3BP5L	-0.0007761577242943	-2.69503399613646	-0.0113063132103484	0.990985436989741	0.996766166570104	Exon	DLPFC
e79441	ENSG00000162745.10	ENSG00000162745	OLFML2B	-0.0008751855784966	-2.47251101654332	-0.0112992414891166	0.990991075057075	0.996766166570104	Exon	DLPFC
e1009969	ENSG00000099840.13	ENSG00000099840	IZUMO4	0.0006089821309116	-0.920435451521316	0.0112988189366033	0.990991411945301	0.996766166570104	Exon	DLPFC
e337146	ENSG00000145708.10	ENSG00000145708	CRHBP	0.0008241699327728	-1.1570303189674	0.0112965175889174	0.990993246739623	0.996766166570104	Exon	DLPFC
e270517	ENSG00000133657.14	ENSG00000133657	ATP13A3	-0.0004698852049309	-1.0698311866422	-0.0112959626891367	0.990993689144302	0.996766166570104	Exon	DLPFC
e1108930	ENSG00000159231.5	ENSG00000159231	CBR3	-0.0007876133184442	-2.32403672790303	-0.0112957572774558	0.990993852912773	0.996766166570104	Exon	DLPFC
e801418	ENSG00000066739.11	ENSG00000066739	ATG2B	-0.0003714921653718	0.582081192607712	-0.01128605824994	0.991001585652196	0.996767324581178	Exon	DLPFC
e180345	ENSG00000138443.15	ENSG00000138443	ABI2	-0.0003295686586549	2.03788984512603	-0.0112823278443161	0.991004559791281	0.996767324581178	Exon	DLPFC
e490390	ENSG00000104765.15	ENSG00000104765	BNIP3L	0.0002869768597575	2.88088821286732	0.011277822321678	0.991008151907784	0.996767324581178	Exon	DLPFC
e1159303	ENSG00000147140.15	ENSG00000147140	NONO	0.0001737143822429	4.03526828392139	0.0112734174363233	0.99101166378941	0.996767324581178	Exon	DLPFC
e462843	ENSG00000146776.14	ENSG00000146776	ATXN7L1	0.0004273316751545	-0.548825934819214	0.0112724418747648	0.991012441575105	0.996767324581178	Exon	DLPFC
e233249	ENSG00000163638.13	ENSG00000163638	ADAMTS9	0.0015307429240388	-2.88448491336666	0.0112722844832198	0.99101256705862	0.996767324581178	Exon	DLPFC
e582298	ENSG00000151150.21	ENSG00000151150	ANK3	-0.0002877913082493	4.64808191285786	-0.0112486223996318	0.991031432124142	0.996783355009897	Exon	DLPFC
e734355	ENSG00000174437.16	ENSG00000174437	ATP2A2	-0.0004143854277043	4.26226152868929	-0.0112448292824243	0.991034456262548	0.996783452523498	Exon	DLPFC
e1047144	ENSG00000196218.12	ENSG00000196218	RYR1	0.0006588486157689	-2.15899380510812	0.0112363214331318	0.991041239315688	0.996783997729072	Exon	DLPFC
e295358	ENSG00000152784.15	ENSG00000152784	PRDM8	0.00072228657205	-1.14252499546489	0.0112357360678969	0.991041706009861	0.996783997729072	Exon	DLPFC
e1028128	ENSG00000132024.17	ENSG00000132024	CC2D1A	-0.0005107154204342	-0.573068339595263	-0.0112331348400856	0.991043779890943	0.996783997729072	Exon	DLPFC
e822285	ENSG00000259659.1	ENSG00000259659		-0.0006739029153609	-1.82990540336384	-0.0112139256982678	0.991059094766682	0.996795366927812	Exon	DLPFC
e829244	ENSG00000137776.16	ENSG00000137776	SLTM	-0.0003685313453968	0.623391047314822	-0.0112116136896152	0.991060938062434	0.996795366927812	Exon	DLPFC
e320036	ENSG00000225138.7	ENSG00000225138		0.0007064640185695	-0.89588084164096	0.0112074150149824	0.991064285540995	0.996795789614296	Exon	DLPFC
e262493	ENSG00000121864.9	ENSG00000121864	ZNF639	-0.0002640224445918	1.58609991813388	-0.0112008070372879	0.991069553885637	0.996797031528057	Exon	DLPFC
e694507	ENSG00000087502.17	ENSG00000087502	ERGIC2	-0.0003262426928247	1.21560765938778	-0.0111963493366505	0.991073107878374	0.996797031528057	Exon	DLPFC
e647026	ENSG00000174080.10	ENSG00000174080	CTSF	-0.0004446641428758	-0.204191806067964	-0.0111939601973729	0.991075012668457	0.996797031528057	Exon	DLPFC
e155659	ENSG00000168702.17	ENSG00000168702	LRP1B	0.0003247754745526	1.78283687462907	0.0111895522413486	0.991078527001555	0.996797031528057	Exon	DLPFC
e905985	ENSG00000064270.12	ENSG00000064270	ATP2C2	-0.0008950839233642	-2.98765572297447	-0.0111847502366888	0.991082355498186	0.996797031528057	Exon	DLPFC
e309085	ENSG00000179387.9	ENSG00000179387	ELMOD2	0.0006560828333346	-1.30924194432898	0.011183836895571	0.991083083678134	0.996797031528057	Exon	DLPFC
e850951	ENSG00000173575.19	ENSG00000173575	CHD2	-0.0003603813464496	0.228531686131215	-0.011177137723471	0.991088424730787	0.996799459262722	Exon	DLPFC
e912796	ENSG00000108963.17	ENSG00000108963	DPH1	0.0004231419906176	0.102750415309234	0.0111685405370802	0.991095279014934	0.996800703920852	Exon	DLPFC
e687923	ENSG00000139112.10	ENSG00000139112	GABARAPL1	0.0005638384639591	-1.37789868251112	0.0111572009134254	0.991104319764755	0.996800703920852	Exon	DLPFC
e498986	ENSG00000187735.12	ENSG00000187735	TCEA1	0.0007142798178945	-0.130530977216268	0.0111507931518368	0.991109428485904	0.996800703920852	Exon	DLPFC
e1055002	ENSG00000268361.1	ENSG00000268361		0.0004880656858164	-1.49348935802518	0.011145802867289	0.991113407094265	0.996800703920852	Exon	DLPFC
e443555	ENSG00000229180.5	ENSG00000229180		-0.0004432278917238	1.65687048626433	-0.0111426705600174	0.991115904391634	0.996800703920852	Exon	DLPFC
e789533	ENSG00000081177.18	ENSG00000081177	EXD2	-0.0005782304651761	-2.07155067015611	-0.0111420115461485	0.99111642980421	0.996800703920852	Exon	DLPFC
e57388	ENSG00000226419.7	ENSG00000226419	SLC16A1-AS1	0.0009091710112295	-3.17547817582669	0.011139427906409	0.991118489665014	0.996800703920852	Exon	DLPFC
e985591	ENSG00000101557.14	ENSG00000101557	USP14	-0.0008298025523463	-2.99627664751006	-0.0111388687010892	0.991118935503156	0.996800703920852	Exon	DLPFC
e719631	ENSG00000135679.22	ENSG00000135679	MDM2	0.0003633474163624	0.937704251450225	0.0111386241618305	0.991119130467197	0.996800703920852	Exon	DLPFC
e897917	ENSG00000103064.13	ENSG00000103064	SLC7A6	-0.000611099220089	-1.64094959764186	-0.011136580104916	0.991120760134369	0.996800703920852	Exon	DLPFC
e646934	ENSG00000174483.19	ENSG00000174483	BBS1	0.0003414042870009	0.745660902386745	0.0111304654636195	0.991125635160386	0.996800703920852	Exon	DLPFC
e616328	ENSG00000188124.2	ENSG00000188124	OR2AG2	0.0008823557453907	-2.49659906600166	0.0111255213303184	0.991129576974598	0.996800703920852	Exon	DLPFC
e559455	ENSG00000196358.10	ENSG00000196358	NTNG2	0.0006301965354088	-1.47834648143943	0.0111245205619588	0.991130374858238	0.996800703920852	Exon	DLPFC
e473581	ENSG00000157800.17	ENSG00000157800	SLC37A3	-0.0005838295418135	-1.673397119024	-0.0111170114168533	0.991136361682516	0.996800703920852	Exon	DLPFC
e424252	ENSG00000112592.13	ENSG00000112592	TBP	0.0006073073673807	-2.10452875108336	0.0111109930564847	0.99114115994759	0.996800703920852	Exon	DLPFC
e424257	ENSG00000112592.13	ENSG00000112592	TBP	0.0006073073673807	-2.10452875108336	0.0111109930564847	0.99114115994759	0.996800703920852	Exon	DLPFC
e89721	ENSG00000116852.14	ENSG00000116852	KIF21B	-0.0006186175791851	-0.528190919720017	-0.0111073958740905	0.991144027877476	0.996800703920852	Exon	DLPFC
e248626	ENSG00000196455.7	ENSG00000196455	PIK3R4	-0.0002902191320715	0.38725243630206	-0.0111044757895876	0.991146355976806	0.996800703920852	Exon	DLPFC
e1061657	ENSG00000105443.13	ENSG00000105443	CYTH2	0.0003112892413775	0.586557044470211	0.0111030627849301	0.991147482524778	0.996800703920852	Exon	DLPFC
e320156	ENSG00000188818.12	ENSG00000188818	ZDHHC11	-0.0019621008069993	-2.71415044911736	-0.0111021540648872	0.991148207021141	0.996800703920852	Exon	DLPFC
e1041723	ENSG00000105698.15	ENSG00000105698	USF2	-0.0005424151214669	-0.443185955242098	-0.0110973172638596	0.991152063263656	0.996801638220533	Exon	DLPFC
e556130	ENSG00000119392.14	ENSG00000119392	GLE1	0.0004816869424681	-0.944203715471173	0.0110684308749083	0.991175093556081	0.996821855799898	Exon	DLPFC
e528898	ENSG00000137154.12	ENSG00000137154	RPS6	-0.0005511643141888	0.121333012539646	-0.0110593879498946	0.991182303223294	0.996826162550917	Exon	DLPFC
e697014	ENSG00000188906.14	ENSG00000188906	LRRK2	0.000693222619117	-2.31622509456022	0.0110458892508774	0.99119306535388	0.996832613878726	Exon	DLPFC
e600761	ENSG00000119927.13	ENSG00000119927	GPAM	-0.0005958033585811	-0.442000716932125	-0.0110439986349863	0.991194572688537	0.996832613878726	Exon	DLPFC
e574714	ENSG00000107951.13	ENSG00000107951	MTPAP	0.0004024226798445	-0.421241925294309	0.0110387349580177	0.991198769269696	0.996833890343893	Exon	DLPFC
e209588	ENSG00000144642.21	ENSG00000144642	RBMS3	-0.0005249891172943	-1.06001703176414	-0.0110319379033711	0.991204188369984	0.996836396267231	Exon	DLPFC
e532685	ENSG00000198853.11	ENSG00000198853	RUSC2	0.000381900742635	0.550368668422205	0.0110263488868816	0.991208644335768	0.996836414606037	Exon	DLPFC
e967477	ENSG00000258890.6	ENSG00000258890	CEP95	-0.0003827706988842	-0.0004155705222247	-0.0110245716319413	0.991210061291246	0.996836414606037	Exon	DLPFC
e406886	ENSG00000183137.14	ENSG00000183137	CEP57L1	0.0004458944984667	-0.663061963497059	0.0110059965364153	0.99122487069518	0.99684836407716	Exon	DLPFC
e1081794	ENSG00000089048.14	ENSG00000089048	ESF1	-0.0003905386230248	0.0980199064646587	-0.0110019997770638	0.991228057199979	0.99684862467316	Exon	DLPFC
e699920	ENSG00000061273.17	ENSG00000061273	HDAC7	-0.0007580345281513	-2.19709156552215	-0.010979304715926	0.991246151342137	0.996853968268704	Exon	DLPFC
e210620	ENSG00000153560.11	ENSG00000153560	UBP1	-0.0002987209127365	1.12140588383465	-0.010973356948385	0.991250893332817	0.996853968268704	Exon	DLPFC
e622935	ENSG00000179119.14	ENSG00000179119	SPTY2D1	-0.0003612727847291	-0.438771869848497	-0.010967973847781	0.991255185130421	0.996853968268704	Exon	DLPFC
e701396	ENSG00000174243.9	ENSG00000174243	DDX23	-0.0002875407050766	1.18496996372487	-0.0109639640050669	0.99125838206756	0.996853968268704	Exon	DLPFC
e664092	ENSG00000170903.10	ENSG00000170903	MSANTD4	0.0009223938470506	-2.86546959645698	0.0109597348237381	0.991261753877487	0.996853968268704	Exon	DLPFC
e652988	ENSG00000162129.12	ENSG00000162129	CLPB	0.0003997035179777	-0.675265151636387	0.0109589182069503	0.991262404943605	0.996853968268704	Exon	DLPFC
e1177120	ENSG00000071889.16	ENSG00000071889	FAM3A	0.0003967061802931	-0.172441194673984	0.0109582153222256	0.991262965334279	0.996853968268704	Exon	DLPFC
e875143	ENSG00000168434.12	ENSG00000168434	COG7	-0.0003730981463979	-0.60890043685168	-0.0109565890112697	0.991264261947327	0.996853968268704	Exon	DLPFC
e910435	ENSG00000223959.8	ENSG00000223959	AFG3L1P	0.0004965207088	-1.26948628941818	0.0109510180115525	0.991268703552534	0.996853968268704	Exon	DLPFC
e645945	ENSG00000175115.11	ENSG00000175115	PACS1	-0.0006453656676298	-1.63680473936959	-0.0109492985870103	0.991270074402595	0.996853968268704	Exon	DLPFC
e147083	ENSG00000163006.11	ENSG00000163006	CCDC138	-0.0003791809526176	-0.776082120317199	-0.0109483290177215	0.991270847413627	0.996853968268704	Exon	DLPFC
e536697	ENSG00000196873.15	ENSG00000196873	CBWD3	-0.0006711783944489	-0.664443526693959	-0.0109448435023639	0.9912736263196	0.996853968268704	Exon	DLPFC
e591209	ENSG00000107789.15	ENSG00000107789	MINPP1	0.0006862654556303	-2.01061140167954	0.010944800891144	0.991273660292359	0.996853968268704	Exon	DLPFC
e109614	ENSG00000255767.1	ENSG00000255767		-0.0004007364272834	-0.616771104314284	-0.0109439305510349	0.991274354190718	0.996853968268704	Exon	DLPFC
e1079713	ENSG00000226608.3	ENSG00000226608	FTLP3	0.0006875911254362	-0.737751838284458	0.0109377806726529	0.991279257320697	0.996855422575383	Exon	DLPFC
e619221	ENSG00000110321.15	ENSG00000110321	EIF4G2	0.0003173079282489	1.87339656374299	0.0109347731266888	0.991281655155029	0.996855422575383	Exon	DLPFC
e52236	ENSG00000233184.6	ENSG00000233184		-0.0009855824907806	-1.21635627373724	-0.0109269757811295	0.991287871766249	0.996858730272526	Exon	DLPFC
e848502	ENSG00000140521.12	ENSG00000140521	POLG	-0.0003575447871128	-0.448691385100382	-0.0109202073978289	0.991293268014319	0.996859244898655	Exon	DLPFC
e1058868	ENSG00000011485.14	ENSG00000011485	PPP5C	0.0002407247314514	1.37684009974441	0.0109127633311024	0.991299202966885	0.996859244898655	Exon	DLPFC
e1146918	ENSG00000147010.17	ENSG00000147010	SH3KBP1	-0.0003103826203475	1.04242906852673	-0.0109117401529976	0.991300018719083	0.996859244898655	Exon	DLPFC
e886291	ENSG00000121281.12	ENSG00000121281	ADCY7	0.0009011100674653	-2.86091623197754	0.0109084243080203	0.991302662352564	0.996859244898655	Exon	DLPFC
e415487	ENSG00000112379.8	ENSG00000112379	ARFGEF3	0.0003095371563326	1.46882080512668	0.0109046576080939	0.991305665440614	0.996859244898655	Exon	DLPFC
e794118	ENSG00000119685.19	ENSG00000119685	TTLL5	-0.0005912710685645	-1.95486086747208	-0.0109037921819859	0.991306355421477	0.996859244898655	Exon	DLPFC
e387523	ENSG00000112514.15	ENSG00000112514	CUTA	0.0004849830685045	0.0322517420210031	0.0109006314509906	0.991308875386994	0.996859244898655	Exon	DLPFC
e611697	ENSG00000184545.10	ENSG00000184545	DUSP8	0.0005643379739849	0.249217473528474	0.0108803724199379	0.991325027367745	0.996872543474841	Exon	DLPFC
e21384	ENSG00000060656.19	ENSG00000060656	PTPRU	-0.0005190431067568	-0.784213265964608	-0.0108678437149803	0.991335016169134	0.996878134107225	Exon	DLPFC
e116201	ENSG00000119777.18	ENSG00000119777	TMEM214	-0.0004396544110268	-1.15025365576981	-0.0108592072825375	0.991341901766538	0.996878134107225	Exon	DLPFC
e101710	ENSG00000162910.18	ENSG00000162910	MRPL55	0.0003931356126276	0.644823904984331	0.0108577163440495	0.991343090452123	0.996878134107225	Exon	DLPFC
e77154	ENSG00000258465.6	ENSG00000258465		0.000706355184666	-2.57764167418225	0.010855672775886	0.991344719734675	0.996878134107225	Exon	DLPFC
e144988	ENSG00000071082.10	ENSG00000071082	RPL31	-0.0002022101595149	4.89503412224179	-0.010855040017069	0.99134522421646	0.996878134107225	Exon	DLPFC
e844586	ENSG00000136379.11	ENSG00000136379	ABHD17C	-0.0003348337293006	2.00742963252348	-0.0108509141528617	0.991348513658405	0.996878498102813	Exon	DLPFC
e101174	ENSG00000143776.18	ENSG00000143776	CDC42BPA	-0.000325937732439	1.59475466276041	-0.0108377139010184	0.991359037869581	0.996880548642331	Exon	DLPFC
e447981	ENSG00000146701.11	ENSG00000146701	MDH2	0.0003256619433218	2.54028884802226	0.0108377056967636	0.991359044410616	0.996880548642331	Exon	DLPFC
e117609	ENSG00000138002.14	ENSG00000138002	IFT172	-0.0003213910719889	-0.0233426981890898	-0.0108373409157372	0.991359335240889	0.996880548642331	Exon	DLPFC
e311882	ENSG00000109670.13	ENSG00000109670	FBXW7	0.0005934842027426	-2.24307140942264	0.0108289094646248	0.991366057414364	0.996884364465862	Exon	DLPFC
e191994	ENSG00000115053.15	ENSG00000115053	NCL	-0.0003464069082635	3.9196738796881	-0.0108186772705207	0.991374215273535	0.996889623939841	Exon	DLPFC
e743672	ENSG00000111364.15	ENSG00000111364	DDX55	-0.0006869908208461	-2.86018109942757	-0.0107991486354129	0.991389784943059	0.996897677816082	Exon	DLPFC
e743677	ENSG00000111364.15	ENSG00000111364	DDX55	-0.0006869908208461	-2.86018109942757	-0.0107991486354129	0.991389784943059	0.996897677816082	Exon	DLPFC
e6971	ENSG00000007923.15	ENSG00000007923	DNAJC11	0.0003033018965928	0.622095905116688	0.0107942383774151	0.991393699763731	0.996897677816082	Exon	DLPFC
e1069418	ENSG00000167562.11	ENSG00000167562	ZNF701	-0.0005501313363405	-1.2430672357958	-0.0107818876498525	0.991403546677706	0.996897677816082	Exon	DLPFC
e589351	ENSG00000148606.12	ENSG00000148606	POLR3A	0.0003266302179216	0.360449307298868	0.0107816790954413	0.991403712952727	0.996897677816082	Exon	DLPFC
e972233	ENSG00000167862.9	ENSG00000167862	MRPL58	0.000432557128613	-1.27151416108497	0.0107772383761247	0.991407253423112	0.996897677816082	Exon	DLPFC
e1012570	ENSG00000077463.14	ENSG00000077463	SIRT6	0.0008484257963078	-3.02695211689175	0.0107741627657532	0.991409705527625	0.996897677816082	Exon	DLPFC
e512266	ENSG00000147654.14	ENSG00000147654	EBAG9	-0.0003811862475408	0.452738466791653	-0.010770237204329	0.991412835276223	0.996897677816082	Exon	DLPFC
e951869	ENSG00000108883.12	ENSG00000108883	EFTUD2	-0.0003266589703019	0.35230307507466	-0.0107659816493442	0.991416228120302	0.996897677816082	Exon	DLPFC
e501827	ENSG00000121022.13	ENSG00000121022	COPS5	-0.0002210278154307	2.44587461996465	-0.0107621904900113	0.991419250713854	0.996897677816082	Exon	DLPFC
e396119	ENSG00000096093.15	ENSG00000096093	EFHC1	-0.0003564323084182	-0.573503161486943	-0.0107504672553084	0.99142859734729	0.996897677816082	Exon	DLPFC
e805006	ENSG00000075413.17	ENSG00000075413	MARK3	0.0002353238501103	1.78295158180036	0.0107491613921562	0.99142963847846	0.996897677816082	Exon	DLPFC
e285699	ENSG00000163697.16	ENSG00000163697	APBB2	-0.0003810946007277	-0.219646844147476	-0.0107456536018942	0.991432435149663	0.996897677816082	Exon	DLPFC
e953169	ENSG00000186868.15	ENSG00000186868	MAPT	-0.0003452827566872	2.93824897822129	-0.0107438455594564	0.991433876655565	0.996897677816082	Exon	DLPFC
e271395	ENSG00000242086.8	ENSG00000242086	LINC00969	0.0010417209347674	-2.66547379005297	0.0107413037536873	0.991435903172215	0.996897677816082	Exon	DLPFC
e748183	ENSG00000121390.18	ENSG00000121390	PSPC1	-0.0002494438650738	1.45318661208014	-0.0107392236347863	0.991437561597789	0.996897677816082	Exon	DLPFC
e57947	ENSG00000134262.12	ENSG00000134262	AP4B1	0.000335902733297	-0.22314120467903	0.0107361479234224	0.991440013783826	0.996897677816082	Exon	DLPFC
e404319	ENSG00000112159.11	ENSG00000112159	MDN1	-0.0002714692631948	0.4329894547289	-0.0107357210401681	0.991440354126937	0.996897677816082	Exon	DLPFC
e962083	ENSG00000108389.9	ENSG00000108389	MTMR4	-0.0002969899093126	0.842221043621874	-0.0107297901897834	0.991445082642573	0.996897677816082	Exon	DLPFC
e267294	ENSG00000156931.15	ENSG00000156931	VPS8	-0.0003947992857919	-0.753263549218222	-0.0107258742518401	0.991448204720112	0.996897677816082	Exon	DLPFC
e315320	ENSG00000145439.11	ENSG00000145439	CBR4	0.0003052297386606	1.04216974904362	0.0107245321009585	0.99144927478284	0.996897677816082	Exon	DLPFC
e489586	ENSG00000147454.13	ENSG00000147454	SLC25A37	-0.0004962776895074	-0.766045885837205	-0.0107238459703715	0.991449821817295	0.996897677816082	Exon	DLPFC
e1134226	ENSG00000213923.10	ENSG00000213923	CSNK1E	-0.00063326301819	-2.35508635540995	-0.0107131321001846	0.99145836371385	0.996897677816082	Exon	DLPFC
e1134264	ENSG00000213923.10	ENSG00000213923	CSNK1E	-0.00063326301819	-2.35508635540995	-0.0107131321001846	0.99145836371385	0.996897677816082	Exon	DLPFC
e1134283	ENSG00000213923.10	ENSG00000213923	CSNK1E	-0.00063326301819	-2.35508635540995	-0.0107131321001846	0.99145836371385	0.996897677816082	Exon	DLPFC
e111114	ENSG00000151694.12	ENSG00000151694	ADAM17	-0.0003454478900643	0.577579256253459	-0.0107116839784932	0.991459518264566	0.996897677816082	Exon	DLPFC
e1020326	ENSG00000105088.8	ENSG00000105088	OLFM2	0.0004780284625398	2.97643954538942	0.0107094896962219	0.991461267710232	0.996897677816082	Exon	DLPFC
e505463	ENSG00000123124.13	ENSG00000123124	WWP1	-0.0003739304545335	-0.642310612600415	-0.0106953021066154	0.991472579116999	0.996906107645777	Exon	DLPFC
e912282	ENSG00000167705.11	ENSG00000167705	RILP	0.0005988696226735	-1.94264249442311	0.0106870806164615	0.991479133904184	0.996909709680743	Exon	DLPFC
e1158058	ENSG00000079482.12	ENSG00000079482	OPHN1	-0.0003134684415006	0.285389716041959	-0.0106778866793469	0.991486463999541	0.996909709680743	Exon	DLPFC
e829748	ENSG00000140299.11	ENSG00000140299	BNIP2	-0.0006253728826972	-1.72950492157181	-0.0106761524109668	0.991487846688283	0.996909709680743	Exon	DLPFC
e88416	ENSG00000162687.16	ENSG00000162687	KCNT2	0.0005312074381389	-0.534387556158797	0.0106761209735208	0.991487871752572	0.996909709680743	Exon	DLPFC
e387530	ENSG00000112514.15	ENSG00000112514	CUTA	-0.000473187844758	0.0353709727681111	-0.0106716235993322	0.991491457396489	0.996910371363097	Exon	DLPFC
e727664	ENSG00000120802.13	ENSG00000120802	TMPO	-0.0003229229021134	0.390753377990109	-0.0106672280110519	0.991494961889216	0.996910951447068	Exon	DLPFC
e822751	ENSG00000140263.13	ENSG00000140263	SORD	-0.0006532616739366	-1.22523574176955	-0.0106341463962882	0.991521337039515	0.996934527047062	Exon	DLPFC
e983101	ENSG00000169696.15	ENSG00000169696	ASPSCR1	0.0004919815532379	-1.59383240039775	0.0106268012648974	0.991527193131715	0.996934804889582	Exon	DLPFC
e367988	ENSG00000165671.18	ENSG00000165671	NSD1	-0.000272598509365	0.408793699565587	-0.0106264557059718	0.99152746863734	0.996934804889582	Exon	DLPFC
e540592	ENSG00000135049.15	ENSG00000135049	AGTPBP1	-0.000404360571868	2.69331750195274	-0.0106154860821062	0.991536214448932	0.996934983246974	Exon	DLPFC
e647887	ENSG00000173120.14	ENSG00000173120	KDM2A	0.000289095705948	3.4277139223563	0.0106149739018276	0.991536622797709	0.996934983246974	Exon	DLPFC
e694276	ENSG00000123106.10	ENSG00000123106	CCDC91	-0.0007142668906411	-2.20220276589093	-0.0106144975041012	0.991537002617937	0.996934983246974	Exon	DLPFC
e169902	ENSG00000237298.9	ENSG00000237298	TTN-AS1	0.0006158233007839	-1.80384220297151	0.0106115450248396	0.991539356557311	0.996934983246974	Exon	DLPFC
e881962	ENSG00000229809.8	ENSG00000229809	ZNF688	0.0005744315358038	-0.971064706516979	0.0105972867700216	0.991550724315566	0.996943469276028	Exon	DLPFC
e96671	ENSG00000143493.12	ENSG00000143493	INTS7	0.0005091802473386	-1.19788041405782	0.0105909498437649	0.99155577659262	0.996945605444523	Exon	DLPFC
e252587	ENSG00000184432.9	ENSG00000184432	COPB2	-0.000229588836541	1.69752122724906	-0.0105832382976583	0.991561924821078	0.996946894233344	Exon	DLPFC
e82066	ENSG00000000457.13	ENSG00000000457	SCYL3	0.000369766417468	-0.768621928498744	0.0105819979141782	0.991562913748755	0.996946894233344	Exon	DLPFC
e617157	ENSG00000166436.15	ENSG00000166436	TRIM66	0.0006959612951022	-2.48040759293645	0.0105670415290608	0.991574838113028	0.996954142804363	Exon	DLPFC
e877089	ENSG00000169180.11	ENSG00000169180	XPO6	-0.0002235801225349	1.51307330074504	-0.0105626955904619	0.991578303025161	0.996954142804363	Exon	DLPFC
e920778	ENSG00000129255.15	ENSG00000129255	MPDU1	0.0003633336775819	-0.253850901109897	0.0105584380928077	0.991581697425615	0.996954142804363	Exon	DLPFC
e902562	ENSG00000214331.8	ENSG00000214331		-0.0007022176883127	-1.29174432110327	-0.0105582668804218	0.991581833929134	0.996954142804363	Exon	DLPFC
e241032	ENSG00000072858.10	ENSG00000072858	SIDT1	0.0005918755803538	-1.62063717470033	0.0105477647510782	0.991590207024871	0.996959617697942	Exon	DLPFC
e1004691	ENSG00000101493.10	ENSG00000101493	ZNF516	-0.000641089399217	-1.53743568624776	-0.010535383580486	0.991600078236304	0.996966488192358	Exon	DLPFC
e334663	ENSG00000145736.14	ENSG00000145736	GTF2H2	-0.0012887080404717	-2.51658254900379	-0.0105306404528062	0.991603859818996	0.996966488192358	Exon	DLPFC
e552641	ENSG00000165219.21	ENSG00000165219	GAPVD1	0.0003551332109218	-0.487981437834167	0.0105280763027971	0.991605904154785	0.996966488192358	Exon	DLPFC
e1026951	ENSG00000141837.19	ENSG00000141837	CACNA1A	-0.0005647533022674	0.0545131256066004	-0.0105245050668329	0.991608751416335	0.996966488192358	Exon	DLPFC
e1041000	ENSG00000089351.14	ENSG00000089351	GRAMD1A	-0.0004784606944683	-1.29355960229142	-0.0105138595560081	0.991617238829721	0.99696963379689	Exon	DLPFC
e726095	ENSG00000120798.16	ENSG00000120798	NR2C1	-0.0003352597032144	0.173324475150126	-0.0105123401542635	0.991618450212786	0.99696963379689	Exon	DLPFC
e335694	ENSG00000164338.9	ENSG00000164338	UTP15	-0.0004561992165701	-1.42568647618954	-0.0105095643210072	0.991620663319021	0.99696963379689	Exon	DLPFC
e864657	ENSG00000168096.14	ENSG00000168096	ANKS3	0.0006062387007989	-1.75586898514984	0.0104982148051199	0.99162971202041	0.996975787763396	Exon	DLPFC
e62562	ENSG00000236806.1	ENSG00000236806	RPL7AP15	0.0008514932477986	-2.81095482927404	0.0104929714119896	0.991633892454476	0.99697704719488	Exon	DLPFC
e423335	ENSG00000130396.20	ENSG00000130396	MLLT4	-0.0006171716933463	-1.72306680310403	-0.0104737801440324	0.991649193203181	0.996989331853211	Exon	DLPFC
e1006381	ENSG00000099821.13	ENSG00000099821	POLRMT	-0.0002864526615554	0.791441412928662	-0.0104703012313624	0.991651966859148	0.996989331853211	Exon	DLPFC
e451520	ENSG00000075142.13	ENSG00000075142	SRI	-0.0002885383132946	2.04693653760526	-0.0104620601085065	0.991658537314676	0.996992994111724	Exon	DLPFC
e1126610	ENSG00000182944.17	ENSG00000182944	EWSR1	-0.0003244690321805	0.565494608282834	-0.0104479008888043	0.991669826132465	0.997000063512194	Exon	DLPFC
e730563	ENSG00000139372.14	ENSG00000139372	TDG	0.000383333293288	-0.146976486039573	0.010445896058662	0.991671424537219	0.997000063512194	Exon	DLPFC
e855277	ENSG00000140983.13	ENSG00000140983	RHOT2	-0.0003869382430818	0.0093233003949443	-0.0104344665488257	0.991680537021994	0.997006281387605	Exon	DLPFC
e917116	ENSG00000108559.11	ENSG00000108559	NUP88	0.0004557562584407	-1.28876923415873	0.0104297641146427	0.991684286164707	0.997006710307554	Exon	DLPFC
e180165	ENSG00000144426.18	ENSG00000144426	NBEAL1	-0.0004755194445447	-1.07436672301658	-0.0104256599990045	0.991687558281945	0.997006710307554	Exon	DLPFC
e100603	ENSG00000143742.12	ENSG00000143742	SRP9	-0.0002378165768506	2.5514694271862	-0.0104213447841479	0.991690998703897	0.997006710307554	Exon	DLPFC
e901579	ENSG00000223224.1	ENSG00000223224	SNORD71	-0.0007059241461729	-2.43184776438336	-0.0104192422286418	0.991692675023293	0.997006710307554	Exon	DLPFC
e1159032	ENSG00000184634.15	ENSG00000184634	MED12	0.0005990814187288	-2.22669194316362	0.0104145791876114	0.991696392759341	0.997007504430807	Exon	DLPFC
e995658	ENSG00000134759.13	ENSG00000134759	ELP2	0.0002797554257541	1.26842003588838	0.0103960935641997	0.991711130926215	0.99701937796831	Exon	DLPFC
e136076	ENSG00000204822.6	ENSG00000204822	MRPL53	0.0004207116485771	-0.791158194505044	0.0103919989405032	0.991714395476892	0.997019716439723	Exon	DLPFC
e377783	ENSG00000186470.13	ENSG00000186470	BTN3A2	0.0007834176056174	-1.97711540069662	0.0103878422844718	0.991717709484687	0.997020104630685	Exon	DLPFC
e1139365	ENSG00000100376.11	ENSG00000100376	FAM118A	-0.0007109322414725	-1.64617385347063	-0.0103786439603109	0.991725043100905	0.9970245339074	Exon	DLPFC
e64460	ENSG00000277147.4	ENSG00000277147	LINC00869	-0.0006188374611845	0.521777179393956	-0.010370256151107	0.991731730512456	0.997028313502082	Exon	DLPFC
e725500	ENSG00000102189.16	ENSG00000102189	EEA1	-0.0004080394292819	0.982771952401192	-0.0103613243219735	0.991738851659498	0.997028884913932	Exon	DLPFC
e879498	ENSG00000254206.5	ENSG00000254206	NPIPB11	-0.0005080451809937	-0.93514007528076	-0.0103490093011467	0.991748670150481	0.997028884913932	Exon	DLPFC
e1105741	ENSG00000156256.14	ENSG00000156256	USP16	-0.0004022636271366	0.0601155861106657	-0.0103478067103695	0.991749628949309	0.997028884913932	Exon	DLPFC
e1105777	ENSG00000156256.14	ENSG00000156256	USP16	-0.0004022636271366	0.0601155861106657	-0.0103478067103695	0.991749628949309	0.997028884913932	Exon	DLPFC
e1105813	ENSG00000156256.14	ENSG00000156256	USP16	-0.0004022636271366	0.0601155861106657	-0.0103478067103695	0.991749628949309	0.997028884913932	Exon	DLPFC
e1095002	ENSG00000198185.11	ENSG00000198185	ZNF334	0.0003203625977561	2.56498346820485	0.0103475089609872	0.991749866338258	0.997028884913932	Exon	DLPFC
e460852	ENSG00000105808.17	ENSG00000105808	RASA4	0.0008557566759739	-2.021760940972	0.0103418423060614	0.991754384236127	0.997030273935152	Exon	DLPFC
e598318	ENSG00000107862.4	ENSG00000107862	GBF1	0.000305029199815	1.54019752465969	0.0103384312070123	0.991757103829618	0.997030273935152	Exon	DLPFC
e487860	ENSG00000168453.14	ENSG00000168453	HR	0.0004138213657463	0.710131934547498	0.0103301755255624	0.991763685901428	0.997031434443752	Exon	DLPFC
e317366	ENSG00000168538.15	ENSG00000168538	TRAPPC11	0.0006191336413635	-1.86757999448606	0.0103296385352666	0.991764114031906	0.997031434443752	Exon	DLPFC
e322911	ENSG00000154124.4	ENSG00000154124	OTULIN	-0.0005586675055244	-1.84018644776889	-0.0103257188236809	0.991767239131276	0.997031632674054	Exon	DLPFC
e824784	ENSG00000156958.14	ENSG00000156958	GALK2	-0.0008616428462359	-2.90110958922391	-0.0103142089733645	0.991776415681148	0.997035934981426	Exon	DLPFC
e1051543	ENSG00000086544.2	ENSG00000086544	ITPKC	0.0006815218153741	-2.19417498567483	0.0103030157450119	0.991785339796358	0.997035934981426	Exon	DLPFC
e897827	ENSG00000103066.12	ENSG00000103066	PLA2G15	0.000568427705562	-1.76976201516492	0.0103025926301721	0.99178567713655	0.997035934981426	Exon	DLPFC
e32016	ENSG00000132768.13	ENSG00000132768	DPH2	-0.0007613588014168	-2.7138115517444	-0.0103023788943813	0.991785847543414	0.997035934981426	Exon	DLPFC
e87724	ENSG00000047410.13	ENSG00000047410	TPR	-0.0002716204149525	1.60860383307163	-0.0102973059231469	0.991789892112364	0.997035934981426	Exon	DLPFC
e775545	ENSG00000184304.14	ENSG00000184304	PRKD1	-0.0005705969504613	-1.6757513869297	-0.0102963032252851	0.991790691541452	0.997035934981426	Exon	DLPFC
e137455	ENSG00000163541.11	ENSG00000163541	SUCLG1	0.0002929589682927	0.9894522138728	0.0102946442266026	0.991792014224857	0.997035934981426	Exon	DLPFC
e713855	ENSG00000196531.10	ENSG00000196531	NACA	-0.0002314704329395	3.807890078547	-0.0102819316845001	0.991802149657688	0.997041932073804	Exon	DLPFC
e596960	ENSG00000075826.16	ENSG00000075826	SEC31B	-0.0005290530990491	-1.26618796481136	-0.0102798169762922	0.991803835668595	0.997041932073804	Exon	DLPFC
e899818	ENSG00000261556.9	ENSG00000261556	SMG1P7	-0.0007424341506161	-1.73000138006926	-0.0102680482452176	0.991813218622847	0.997048421153705	Exon	DLPFC
e583838	ENSG00000138336.8	ENSG00000138336	TET1	-0.000467979692932	-1.32661546809708	-0.0102547450303052	0.991823824989179	0.997052389660146	Exon	DLPFC
e251684	ENSG00000114098.17	ENSG00000114098	ARMC8	0.0003723495574085	-0.634814774351754	0.0102545994962943	0.991823941020315	0.997052389660146	Exon	DLPFC
e845717	ENSG00000250988.7	ENSG00000250988	SNHG21	-0.0004963517158863	-0.42595095952967	-0.0102491088686361	0.991828318579758	0.997052389660146	Exon	DLPFC
e813055	ENSG00000198838.13	ENSG00000198838	RYR3	-0.000675558510288	-1.80084872411499	-0.0102465440365849	0.99183036346532	0.997052389660146	Exon	DLPFC
e21513	ENSG00000060656.19	ENSG00000060656	PTPRU	-0.000468668085382	-1.1201188106855	-0.0102447344897395	0.991831806178227	0.997052389660146	Exon	DLPFC
e551344	ENSG00000056586.15	ENSG00000056586	RC3H2	-0.000357873350867	-0.329789714872296	-0.0102382742694625	0.991836956773576	0.997054623970546	Exon	DLPFC
e1023835	ENSG00000105520.10	ENSG00000105520	PLPPR2	0.000516415877553	0.292552243508417	0.0102340504375611	0.991840324344527	0.997055065868852	Exon	DLPFC
e547603	ENSG00000136813.14	ENSG00000136813	KIAA0368	0.0002408900298669	1.38178906356267	0.0102167116678373	0.991854148176787	0.997066018970109	Exon	DLPFC
e83656	ENSG00000152061.23	ENSG00000152061	RABGAP1L	0.0002295279572386	1.30339876769066	0.0102063569013213	0.991862403813029	0.997068940331924	Exon	DLPFC
e928489	ENSG00000108591.9	ENSG00000108591	DRG2	0.0004993902826355	-1.23033363872204	0.0102057216069771	0.991862910319796	0.997068940331924	Exon	DLPFC
e790302	ENSG00000100731.15	ENSG00000100731	PCNX1	-0.000285293973619	0.814832933386549	-0.0101995979426084	0.991867792588267	0.997069545000098	Exon	DLPFC
e624086	ENSG00000187398.11	ENSG00000187398	LUZP2	-0.0004663171493962	-0.870983668475512	-0.0101976220998452	0.991869367886103	0.997069545000098	Exon	DLPFC
e1113471	ENSG00000160209.18	ENSG00000160209	PDXK	-0.000578496638966	-1.80966272353527	-0.0101898931908715	0.991875529982809	0.997072566040439	Exon	DLPFC
e661595	ENSG00000168876.8	ENSG00000168876	ANKRD49	-0.0003293459284438	0.157531979912696	-0.0101865076000494	0.991878229243379	0.997072566040439	Exon	DLPFC
e291077	ENSG00000033178.12	ENSG00000033178	UBA6	-0.0003575458759543	0.356208616145694	-0.0101825178574265	0.99188141018163	0.997072820265827	Exon	DLPFC
e1089504	ENSG00000025293.16	ENSG00000025293	PHF20	-0.0002252012917366	0.880003097037166	-0.0101667122833276	0.991894011636178	0.997081969496031	Exon	DLPFC
e782783	ENSG00000198554.11	ENSG00000198554	WDHD1	0.0004031252238169	-0.0414970235430427	0.0101637568982661	0.991896367903268	0.997081969496031	Exon	DLPFC
e416445	ENSG00000112419.14	ENSG00000112419	PHACTR2	-0.0004146690868725	-0.973210841055843	-0.0101572375968463	0.991901565607055	0.997082277148604	Exon	DLPFC
e1052439	ENSG00000077348.8	ENSG00000077348	EXOSC5	0.0004403871166613	-0.935137026912564	0.0101560278841945	0.991902530085896	0.997082277148604	Exon	DLPFC
e427227	ENSG00000011275.18	ENSG00000011275	RNF216	0.0002515565603438	0.399869273077246	0.010145449111802	0.991910964322519	0.99708781205725	Exon	DLPFC
e481291	ENSG00000172748.12	ENSG00000172748	ZNF596	-0.000742036274755	-2.93096075281046	-0.0101357326298419	0.991918711073598	0.997092350519243	Exon	DLPFC
e550532	ENSG00000119397.16	ENSG00000119397	CNTRL	0.0004828567715155	-1.55052732462763	0.010132441015404	0.991921335410215	0.997092350519243	Exon	DLPFC
e909453	ENSG00000075399.13	ENSG00000075399	VPS9D1	0.0005772762992009	-1.12036933103829	0.0101195007772265	0.991931652397307	0.997099777909043	Exon	DLPFC
e1135225	ENSG00000100316.15	ENSG00000100316	RPL3	-0.0002106843398209	4.05832755134746	-0.0101129970599175	0.991936837678539	0.997102046827336	Exon	DLPFC
e14534	ENSG00000127483.17	ENSG00000127483	HP1BP3	0.000222589633573	2.46674778300251	0.0101081239185872	0.991940722935006	0.997103008941844	Exon	DLPFC
e417775	ENSG00000186625.13	ENSG00000186625	KATNA1	-0.0004176756797475	-0.767393527748864	-0.0100904753806933	0.991954793756919	0.997114209593902	Exon	DLPFC
e940605	ENSG00000278311.4	ENSG00000278311	GGNBP2	0.0002843610513693	1.26866722249159	0.010082156000101	0.991961426631484	0.9971151195757	Exon	DLPFC
e513948	ENSG00000172164.13	ENSG00000172164	SNTB1	0.0007832779744311	-2.6501041612366	0.0100819945490832	0.991961555353134	0.9971151195757	Exon	DLPFC
e801441	ENSG00000066739.11	ENSG00000066739	ATG2B	0.000212080893103	4.65784268621411	0.0100743262980047	0.991967669095759	0.997118321697516	Exon	DLPFC
e133387	ENSG00000135636.13	ENSG00000135636	DYSF	0.0006581550107103	-2.37656064978989	0.0100581884543549	0.991980535476038	0.997128311480168	Exon	DLPFC
e906351	ENSG00000103196.11	ENSG00000103196	CRISPLD2	-0.0009683353028167	-3.08900036595179	-0.0100434573854813	0.991992280264727	0.997130893268585	Exon	DLPFC
e701061	ENSG00000139620.12	ENSG00000139620	KANSL2	-0.0004243355301806	-1.23426522490648	-0.0100426675634181	0.991992909974223	0.997130893268585	Exon	DLPFC
e659038	ENSG00000137504.13	ENSG00000137504	CREBZF	0.0003647900080877	3.06488255477266	0.010040886822055	0.99199432972408	0.997130893268585	Exon	DLPFC
e1009220	ENSG00000071564.14	ENSG00000071564	TCF3	-0.0006930969061746	-2.81969058804542	-0.0100359726169308	0.99199824772273	0.997130893268585	Exon	DLPFC
e2153	ENSG00000175756.13	ENSG00000175756	AURKAIP1	-0.0005530205416483	-0.930318124573758	-0.0100349508751753	0.991999062337268	0.997130893268585	Exon	DLPFC
e271209	ENSG00000242086.8	ENSG00000242086	LINC00969	-0.00069799537842	0.396148321134657	-0.0100299689262683	0.992003034346937	0.997130893268585	Exon	DLPFC
e64267	ENSG00000271383.6	ENSG00000271383	NBPF19	0.0008510937639053	-2.62905874054654	0.0100292577040713	0.992003601390392	0.997130893268585	Exon	DLPFC
e1133120	ENSG00000100083.18	ENSG00000100083	GGA1	-0.0003787110575045	-0.748604479475495	-0.0100141071069481	0.992015680664166	0.997138108975468	Exon	DLPFC
e946630	ENSG00000108771.12	ENSG00000108771	DHX58	0.0006697248106518	-2.54069458115211	0.0100104867642112	0.992018567092657	0.997138108975468	Exon	DLPFC
e354311	ENSG00000131508.15	ENSG00000131508	UBE2D2	0.0002454944603269	1.3479260230472	0.0100092355255698	0.992019564680791	0.997138108975468	Exon	DLPFC
e793574	ENSG00000198208.11	ENSG00000198208	RPS6KL1	-0.0004257069085573	-1.03207468911102	-0.0099879028394153	0.992036572816779	0.997152261489073	Exon	DLPFC
e141654	ENSG00000114982.17	ENSG00000114982	KANSL3	0.0003023749413331	0.454647757563283	0.0099841816987582	0.992039539610263	0.997152300210533	Exon	DLPFC
e1095006	ENSG00000198185.11	ENSG00000198185	ZNF334	0.0003086987434446	2.56373664807644	0.0099700340399225	0.992050819266063	0.997160024008327	Exon	DLPFC
e773026	ENSG00000092098.16	ENSG00000092098	RNF31	0.0005194518922342	-1.80724829389045	0.0099671979926944	0.992053080392067	0.997160024008327	Exon	DLPFC
e1006222	ENSG00000099804.8	ENSG00000099804	CDC34	-0.0003183002053192	0.486701338615864	-0.009960142895796	0.992058705285646	0.997161201527501	Exon	DLPFC
e785528	ENSG00000139974.15	ENSG00000139974	SLC38A6	-0.0003463593489262	-0.596890476699265	-0.0099561644971912	0.992061877186801	0.997161201527501	Exon	DLPFC
e844916	ENSG00000172345.13	ENSG00000172345	STARD5	-0.0005727159007478	-1.22785448721447	-0.009954710073501	0.992063036771038	0.997161201527501	Exon	DLPFC
e35696	ENSG00000162367.11	ENSG00000162367	TAL1	-0.0011301287321348	-3.1877597138124	-0.0099442751838098	0.99207135630983	0.997166620458818	Exon	DLPFC
e416778	ENSG00000152818.18	ENSG00000152818	UTRN	-0.0003832093001091	-0.158917179860826	-0.0099297440041285	0.99208294174405	0.997175322017475	Exon	DLPFC
e43872	ENSG00000116729.13	ENSG00000116729	WLS	-0.0004032502694664	0.858924604604611	-0.0099218933200417	0.992089200946414	0.997178669969062	Exon	DLPFC
e999077	ENSG00000141644.17	ENSG00000141644	MBD1	-0.0002695972752696	0.215211726541003	-0.0099051365616599	0.992102560795485	0.997189154953211	Exon	DLPFC
e714550	ENSG00000123384.13	ENSG00000123384	LRP1	-0.0003502777553663	0.740495777721909	-0.0098879098253535	0.992116295351456	0.997200016502405	Exon	DLPFC
e1135715	ENSG00000100354.20	ENSG00000100354	TNRC6B	-0.0001694978130391	4.18527851627252	-0.0098695421672124	0.992130939545738	0.997211792284187	Exon	DLPFC
e392818	ENSG00000137171.14	ENSG00000137171	KLC4	-0.0006662155800813	-2.17112607337133	-0.0098622182837738	0.992136778743353	0.997214683293506	Exon	DLPFC
e902718	ENSG00000090863.11	ENSG00000090863	GLG1	0.0003174775386753	1.49531902337696	0.0098585884629235	0.992139672732939	0.997214683293506	Exon	DLPFC
e626312	ENSG00000135372.8	ENSG00000135372	NAT10	-0.0002963716990911	-0.180797470060991	-0.009846277986261	0.992149487650957	0.997221477636595	Exon	DLPFC
e888767	ENSG00000198417.6	ENSG00000198417	MT1F	-0.0008808935790981	-1.31145182669041	-0.0098427638020583	0.992152289446005	0.997221477636595	Exon	DLPFC
e592471	ENSG00000138160.5	ENSG00000138160	KIF11	0.0004576564610949	-1.33800175381465	0.0098303155499765	0.992162214211404	0.99722737355916	Exon	DLPFC
e903907	ENSG00000103111.14	ENSG00000103111	MON1B	0.000510407561396	-2.1710625724083	0.0098280601762887	0.992164012380032	0.99722737355916	Exon	DLPFC
e777360	ENSG00000100883.11	ENSG00000100883	SRP54	-0.0002784372201261	0.759441984619199	-0.0098215222327757	0.992169224964308	0.99722966930205	Exon	DLPFC
e931828	ENSG00000154898.15	ENSG00000154898	CCDC144CP	-0.0010558305594351	-0.164509428515187	-0.0098176764715629	0.992172291120419	0.997229807661982	Exon	DLPFC
e726073	ENSG00000120798.16	ENSG00000120798	NR2C1	-0.0003026239780285	-0.195558986701986	-0.0098064227658114	0.99218126349788	0.997235882331402	Exon	DLPFC
e68664	ENSG00000143624.13	ENSG00000143624	INTS3	0.0003258160021842	-0.0571647940770484	0.0097988068666823	0.992187335518025	0.997237831028927	Exon	DLPFC
e892936	ENSG00000140937.13	ENSG00000140937	CDH11	-0.0005311539383186	-1.40078692475527	-0.0097966447163687	0.992189059361877	0.997237831028927	Exon	DLPFC
e706708	ENSG00000063046.17	ENSG00000063046	EIF4B	0.0002479887534724	3.45799728083791	0.009791137675623	0.992193450027331	0.99723797065468	Exon	DLPFC
e854357	ENSG00000129925.10	ENSG00000129925	TMEM8A	-0.0006172878371845	-2.34583355709689	-0.0097891242130063	0.992195055325256	0.99723797065468	Exon	DLPFC
e287258	ENSG00000170448.11	ENSG00000170448	NFXL1	0.0005167213266203	-1.10230289166765	0.0097722429151103	0.992208514485	0.997248554783782	Exon	DLPFC
e46180	ENSG00000137959.15	ENSG00000137959	IFI44L	0.0012401269121705	-1.92006564361045	0.0097556877716958	0.992221713609716	0.99725887749527	Exon	DLPFC
e934673	ENSG00000132591.11	ENSG00000132591	ERAL1	0.0002296431427309	0.82269857323623	0.0097369099311712	0.992236684854339	0.997270981256906	Exon	DLPFC
e1120051	ENSG00000099904.15	ENSG00000099904	ZDHHC8	0.0008648168547331	-3.0835517378464	0.0097157334155008	0.992253568524097	0.997272554532355	Exon	DLPFC
e1120062	ENSG00000099904.15	ENSG00000099904	ZDHHC8	0.0008648168547331	-3.0835517378464	0.0097157334155008	0.992253568524097	0.997272554532355	Exon	DLPFC
e40696	ENSG00000172456.17	ENSG00000172456	FGGY	0.0007205116855627	-3.0336285379944	0.0097132193586725	0.992255572938365	0.997272554532355	Exon	DLPFC
e636341	ENSG00000149476.15	ENSG00000149476	TKFC	0.0006304369326183	-2.82562200167636	0.0097124788542468	0.992256163329816	0.997272554532355	Exon	DLPFC
e1091706	ENSG00000124181.14	ENSG00000124181	PLCG1	-0.0003049103502519	0.597055620201321	-0.0097119215273207	0.992256607676998	0.997272554532355	Exon	DLPFC
e518175	ENSG00000167632.14	ENSG00000167632	TRAPPC9	-0.0007745717286548	-2.78020795632384	-0.0097116636910622	0.992256813245418	0.997272554532355	Exon	DLPFC
e218463	ENSG00000047849.21	ENSG00000047849	MAP4	-0.0002258813406536	3.65102531796498	-0.0097092338016725	0.99225875055451	0.997272554532355	Exon	DLPFC
e704101	ENSG00000161813.21	ENSG00000161813	LARP4	-0.0003648720062795	-0.475819525740377	-0.0097029349195976	0.992263772545258	0.997272572073893	Exon	DLPFC
e760307	ENSG00000271386.1	ENSG00000271386	SRGNP1	0.0010428983769774	-3.17785433998545	0.0096987124781318	0.99226713902566	0.997272572073893	Exon	DLPFC
e1055601	ENSG00000256294.7	ENSG00000256294	ZNF225	-0.0005621873420947	-1.97224923891026	-0.0096981921436351	0.99226755387947	0.997272572073893	Exon	DLPFC
e2139	ENSG00000175756.13	ENSG00000175756	AURKAIP1	0.0008081939603155	-2.95857982719649	0.0096850603171074	0.992278023661221	0.997277599351111	Exon	DLPFC
e498939	ENSG00000187735.12	ENSG00000187735	TCEA1	0.0006191693288416	-0.118944119096648	0.0096777154596902	0.992283879591593	0.997277599351111	Exon	DLPFC
e37047	ENSG00000078618.20	ENSG00000078618	NRDC	-0.0002600353149194	1.12636395947897	-0.009673112985252	0.992287549066693	0.997277599351111	Exon	DLPFC
e595089	ENSG00000052749.13	ENSG00000052749	RRP12	-0.0004272852810077	0.0740273778903908	-0.0096728755623007	0.992287738360005	0.997277599351111	Exon	DLPFC
e74511	ENSG00000125462.16	ENSG00000125462	C1orf61	0.0004548311374587	1.01234592141933	0.0096653218272325	0.992293760825707	0.997277599351111	Exon	DLPFC
e783632	ENSG00000070269.13	ENSG00000070269	TMEM260	0.0004941667783001	-2.11971728297686	0.0096648269247722	0.992294155403115	0.997277599351111	Exon	DLPFC
e502100	ENSG00000271966.1	ENSG00000271966		-0.0005995914786183	-2.32401358205641	-0.0096611690397721	0.992297071773369	0.997277599351111	Exon	DLPFC
e44466	ENSG00000207721.1	ENSG00000207721	MIR186	-0.0005496585493954	-0.890210835220252	-0.0096603892097833	0.99229769351873	0.997277599351111	Exon	DLPFC
e983818	ENSG00000169710.8	ENSG00000169710	FASN	-0.0004223761232208	1.42582176304667	-0.0096588588185827	0.992298913673962	0.997277599351111	Exon	DLPFC
e762852	ENSG00000102452.15	ENSG00000102452	NALCN	0.0002649202522925	3.31568988848408	0.0096320485856966	0.992320289025828	0.997291623932233	Exon	DLPFC
e278547	ENSG00000247708.7	ENSG00000247708	STX18-AS1	0.0003980071257883	-1.31050439132421	0.0096308295385819	0.992321260951908	0.997291623932233	Exon	DLPFC
e826623	ENSG00000128833.12	ENSG00000128833	MYO5C	-0.0007920171594129	-3.01851218233947	-0.0096298701815852	0.992322025831365	0.997291623932233	Exon	DLPFC
e537424	ENSG00000204706.14	ENSG00000204706	MAMDC2-AS1	0.0008348712253463	-2.89753846794993	0.0096266628801518	0.99232458295977	0.997291623932233	Exon	DLPFC
e492984	ENSG00000129696.12	ENSG00000129696	TTI2	-0.0004253390621793	-1.27414474853837	-0.009615611166267	0.992333394309135	0.997297536029798	Exon	DLPFC
e2934	ENSG00000248333.8	ENSG00000248333	CDK11B	0.0003712412841474	-0.473204238504721	0.0096096687219057	0.99233813212249	0.997299354190699	Exon	DLPFC
e544795	ENSG00000136842.13	ENSG00000136842	TMOD1	-0.0003396903330893	0.421973733224747	-0.0095966365105672	0.99234852249164	0.997301082956087	Exon	DLPFC
e59929	ENSG00000134250.18	ENSG00000134250	NOTCH2	0.0004794582967758	0.292554589389925	0.0095965463609544	0.992348594366458	0.997301082956087	Exon	DLPFC
e785472	ENSG00000020426.10	ENSG00000020426	MNAT1	-0.0002459761597136	1.06748028044055	-0.0095921222199131	0.992352121662118	0.997301082956087	Exon	DLPFC
e148262	ENSG00000223973.2	ENSG00000223973		0.0006541837341558	-2.53945118125393	0.0095917035450364	0.992352455464792	0.997301082956087	Exon	DLPFC
e2398	ENSG00000160072.19	ENSG00000160072	ATAD3B	-0.0008978039308327	-2.5320311910647	-0.0095840217843284	0.992358580007983	0.997301082956087	Exon	DLPFC
e362803	ENSG00000113272.13	ENSG00000113272	THG1L	0.0005430928368399	-2.02444299891182	0.0095825791223446	0.992359730219029	0.997301082956087	Exon	DLPFC
e586419	ENSG00000122884.12	ENSG00000122884	P4HA1	0.0006095638285437	-0.496772137471456	0.009581797691702	0.992360353241038	0.997301082956087	Exon	DLPFC
e1113115	ENSG00000160200.17	ENSG00000160200	CBS	0.001963764019694	-3.30882205240109	0.0095698136276843	0.992369907941968	0.997307741919038	Exon	DLPFC
e1177478	ENSG00000130826.16	ENSG00000130826	DKC1	0.0003178021634743	-0.177393686116051	0.0095368400978527	0.992396197211087	0.9973312186291	Exon	DLPFC
e381935	ENSG00000198563.13	ENSG00000198563	DDX39B	0.0004395667545894	-1.25940419978742	0.0095279693312512	0.992403269733149	0.997332574277702	Exon	DLPFC
e816268	ENSG00000128944.13	ENSG00000128944	KNSTRN	-0.0004645189631264	-0.70159669154261	-0.0095278012373295	0.992403403751783	0.997332574277702	Exon	DLPFC
e750871	ENSG00000132952.11	ENSG00000132952	USPL1	0.0004770168839217	-0.875157713101589	0.00951739988017	0.992411696590291	0.997335390577236	Exon	DLPFC
e801017	ENSG00000100697.14	ENSG00000100697	DICER1	-0.000649388074473	-2.58507226601253	-0.0095169393687077	0.992412063748858	0.997335390577236	Exon	DLPFC
e448735	ENSG00000187257.15	ENSG00000187257	RSBN1L	0.000259494497122	0.635789701011596	0.0095056217184521	0.992421087134418	0.997341515371392	Exon	DLPFC
e839190	ENSG00000138623.9	ENSG00000138623	SEMA7A	-0.0003624325015251	0.350474410547463	-0.0094928142467771	0.992431298332472	0.997348833827549	Exon	DLPFC
e967845	ENSG00000108370.16	ENSG00000108370	RGS9	0.0006616041745427	-2.53381532935708	0.0094774242077321	0.992443568572987	0.997358221479498	Exon	DLPFC
e981390	ENSG00000167302.10	ENSG00000167302	TEPSIN	-0.0005328778132305	-2.26858526851048	-0.0094627475608626	0.992455270038607	0.997367037486215	Exon	DLPFC
e189718	ENSG00000036257.12	ENSG00000036257	CUL3	0.0002623330684686	2.47330125326549	0.0094571789989373	0.992459709768115	0.997368555787213	Exon	DLPFC
e520601	ENSG00000104529.17	ENSG00000104529	EEF1D	0.0004217538557088	-0.648310802851258	0.009445244885715	0.992469224655392	0.997375174324415	Exon	DLPFC
e42725	ENSG00000199135.1	ENSG00000199135	MIR101-1	0.0009954706181896	-3.12749727906101	0.0094391073350081	0.992474118031804	0.997377148480452	Exon	DLPFC
e773303	ENSG00000100918.12	ENSG00000100918	REC8	0.0005915614090471	-1.8718801186464	0.0094323359976624	0.992479516717053	0.997379630428508	Exon	DLPFC
e562691	ENSG00000148396.18	ENSG00000148396	SEC16A	-0.0003654065871244	-0.461501343124647	-0.0094209696355595	0.99248857894709	0.997385793983653	Exon	DLPFC
e592204	ENSG00000174721.9	ENSG00000174721	FGFBP3	0.0003900513564393	0.305069198770068	0.0094153044830432	0.992493095688592	0.99738717111916	Exon	DLPFC
e849847	ENSG00000182511.11	ENSG00000182511	FES	0.0005802250149255	-2.12936028524694	0.0094114077421066	0.992496202502089	0.99738717111916	Exon	DLPFC
e424627	ENSG00000164818.15	ENSG00000164818	DNAAF5	0.0006839645336198	-2.692726367307	0.0094077614546877	0.992499109632831	0.99738717111916	Exon	DLPFC
e971119	ENSG00000246731.2	ENSG00000246731		-0.0007146536434672	-0.60001342856049	-0.0094045561653872	0.992501665162414	0.99738717111916	Exon	DLPFC
e1029061	ENSG00000132002.7	ENSG00000132002	DNAJB1	-0.0010534401314536	0.832927685062317	-0.0093914063997132	0.992512149276209	0.997392397842802	Exon	DLPFC
e671447	ENSG00000160695.14	ENSG00000160695	VPS11	0.0003013042766799	-0.447731646192279	0.0093873954269274	0.99251534716578	0.997392397842802	Exon	DLPFC
e228600	ENSG00000055955.15	ENSG00000055955	ITIH4	-0.000654425929707	-2.40283481823441	-0.0093870115675266	0.992515653211237	0.997392397842802	Exon	DLPFC
e1020331	ENSG00000105088.8	ENSG00000105088	OLFM2	0.0004188004136266	2.97580987976319	0.0093808189075364	0.992520590528163	0.99739441604604	Exon	DLPFC
e1036410	ENSG00000064545.14	ENSG00000064545	TMEM161A	-0.0003870885243976	-0.433245059082551	-0.0093753556831608	0.992524946277017	0.997395849815199	Exon	DLPFC
e579796	ENSG00000225830.11	ENSG00000225830	ERCC6	0.0006720920962463	-2.95660759873276	0.0093664125054039	0.992532076542265	0.997399661463047	Exon	DLPFC
e926445	ENSG00000011295.15	ENSG00000011295	TTC19	-0.0005480700518674	-2.07240341090427	-0.0093632508246361	0.992534597304392	0.997399661463047	Exon	DLPFC
e563713	ENSG00000148362.10	ENSG00000148362	C9orf142	-0.0003638857305519	-0.601867308504803	-0.0093272724779457	0.992563282322595	0.997423041991891	Exon	DLPFC
e494875	ENSG00000168615.11	ENSG00000168615	ADAM9	0.0002781060322015	0.508248382323968	0.0093267211100024	0.992563721920399	0.997423041991891	Exon	DLPFC
e330188	ENSG00000177058.11	ENSG00000177058	SLC38A9	-0.0006311660603741	-2.78678667377461	-0.0093207348740349	0.992568494661176	0.997424894687582	Exon	DLPFC
e218757	ENSG00000172113.8	ENSG00000172113	NME6	-0.0004666406567439	-1.92521198807135	-0.009307542316937	0.992579012900215	0.997432520964911	Exon	DLPFC
e575249	ENSG00000165322.17	ENSG00000165322	ARHGAP12	0.0002756084687724	0.407196261925259	0.0092943648852864	0.992589519081242	0.997437684027046	Exon	DLPFC
e432425	ENSG00000105928.13	ENSG00000105928	DFNA5	-0.0004992322258679	-1.11719627738067	-0.0092937503314993	0.992590009056369	0.997437684027046	Exon	DLPFC
e793369	ENSG00000119596.17	ENSG00000119596	YLPM1	0.0002366660480786	1.58457978069598	0.0092850988627006	0.992596906751574	0.997441198212303	Exon	DLPFC
e941494	ENSG00000278053.4	ENSG00000278053	DDX52	-0.0003668321134708	-0.842328630235047	-0.009282016344554	0.992599364400362	0.997441198212303	Exon	DLPFC
e812959	ENSG00000198838.13	ENSG00000198838	RYR3	0.0004107433718503	-0.506981850268475	0.009268251175147	0.99261033917908	0.997447215211774	Exon	DLPFC
e489574	ENSG00000147454.13	ENSG00000147454	SLC25A37	0.0004282892620979	-0.76436621681608	0.0092671583603195	0.99261121046525	0.997447215211774	Exon	DLPFC
e111090	ENSG00000151694.12	ENSG00000151694	ADAM17	0.0004745275045432	-0.655151604112438	0.0092483785701916	0.992626183333958	0.997454589224035	Exon	DLPFC
e979369	ENSG00000167280.16	ENSG00000167280	ENGASE	0.0005635053623505	-0.958976882082996	0.0092480640937753	0.992626434061708	0.997454589224035	Exon	DLPFC
e1120686	ENSG00000241973.10	ENSG00000241973	PI4KA	-0.000407863934006	2.65495610515056	-0.0092449439463111	0.992628921712683	0.997454589224035	Exon	DLPFC
e813801	ENSG00000134152.10	ENSG00000134152	KATNBL1	-0.0003632324942658	-0.261229738428212	-0.0092432586718419	0.992630265359038	0.997454589224035	Exon	DLPFC
e491726	ENSG00000246339.5	ENSG00000246339	EXTL3-AS1	0.000781265525963	-3.11147040052469	0.0092282860582074	0.992642202820659	0.997461893958678	Exon	DLPFC
e1133092	ENSG00000100083.18	ENSG00000100083	GGA1	-0.0003313288114417	-0.895192031541767	-0.009226793116355	0.992643393123024	0.997461893958678	Exon	DLPFC
e1034611	ENSG00000105647.15	ENSG00000105647	PIK3R2	0.000506922262269	-1.54927340727884	0.009220945624758	0.992648055249217	0.997463051572053	Exon	DLPFC
e641623	ENSG00000110076.18	ENSG00000110076	NRXN2	-0.000346497246029	-0.0816323964314606	-0.0092180003079024	0.992650403510722	0.997463051572053	Exon	DLPFC
e38779	ENSG00000081870.11	ENSG00000081870	HSPB11	0.0002639581650536	0.626422053335702	0.0092093224051483	0.992657322286214	0.997467060495141	Exon	DLPFC
e845228	ENSG00000278202.1	ENSG00000278202		-0.0010133486924677	-3.33823924030862	-0.0091819898655758	0.992679114157097	0.997479250620662	Exon	DLPFC
e628929	ENSG00000135365.15	ENSG00000135365	PHF21A	-0.0005025329381918	-0.925266730103008	-0.0091793278408386	0.992681236554368	0.997479250620662	Exon	DLPFC
e883052	ENSG00000103507.13	ENSG00000103507	BCKDK	-0.0005050868958084	-1.96308283944183	-0.0091741203743049	0.992685388399015	0.997479250620662	Exon	DLPFC
e571578	ENSG00000148482.11	ENSG00000148482	SLC39A12	0.0007525347718992	-0.936443750923756	0.0091734097763107	0.992685954949475	0.997479250620662	Exon	DLPFC
e95444	ENSG00000117335.19	ENSG00000117335	CD46	0.0002474906323978	1.58095514884793	0.0091723791108975	0.992686776685496	0.997479250620662	Exon	DLPFC
e803755	ENSG00000197102.10	ENSG00000197102	DYNC1H1	0.0002143225936365	3.23711507801442	0.0091689378518383	0.992689520356283	0.997479250620662	Exon	DLPFC
e384307	ENSG00000204351.11	ENSG00000204351	SKIV2L	0.0005392227243895	-2.26744418781013	0.0091659527723441	0.992691900321146	0.997479250620662	Exon	DLPFC
e289473	ENSG00000090989.17	ENSG00000090989	EXOC1	-0.0002749112421644	1.0657176402974	-0.0091611126367448	0.992695759298134	0.997479250620662	Exon	DLPFC
e883059	ENSG00000103510.19	ENSG00000103510	KAT8	-0.0001936760921502	1.15169751546567	-0.0091587261896412	0.992697661981349	0.997479250620662	Exon	DLPFC
e463242	ENSG00000105856.13	ENSG00000105856	HBP1	-0.0005558724204124	-1.77913773100563	-0.0091573666311836	0.99269874593963	0.997479250620662	Exon	DLPFC
e1122574	ENSG00000128266.8	ENSG00000128266	GNAZ	-0.0003027893421508	1.58004704131817	-0.0091475932105366	0.992706538161237	0.997481401317084	Exon	DLPFC
e714947	ENSG00000258830.1	ENSG00000258830		0.0003586226401711	0.442893009075884	0.009147334029527	0.992706744802906	0.997481401317084	Exon	DLPFC
e794220	ENSG00000119685.19	ENSG00000119685	TTLL5	0.0002918297966467	0.0575658213985826	0.00913743233408	0.99271463929708	0.997486390440982	Exon	DLPFC
e932686	ENSG00000141068.13	ENSG00000141068	KSR1	0.0003701085582165	-0.565136319828263	0.0091333848594765	0.992717866296627	0.997486689619074	Exon	DLPFC
e426805	ENSG00000196204.11	ENSG00000196204	RNF216P1	-0.0003633263437304	-0.834386014716923	-0.0091259648941079	0.99272378214008	0.997487551848308	Exon	DLPFC
e323314	ENSG00000249937.5	ENSG00000249937		-0.000804798836435	-2.3725482989105	-0.0091249605208544	0.992724582914056	0.997487551848308	Exon	DLPFC
e767124	ENSG00000198805.11	ENSG00000198805	PNP	-0.0006699440813551	0.0769245654483969	-0.0091138076287419	0.992733474973079	0.997493543243256	Exon	DLPFC
e565724	ENSG00000181090.18	ENSG00000181090	EHMT1	0.0006542476584911	-2.7306997567919	0.0091093151270695	0.992737056787776	0.997494198912117	Exon	DLPFC
e695611	ENSG00000139160.13	ENSG00000139160	ETFBKMT	-0.0005825566799155	-2.83530348760239	-0.0091054384988679	0.992740147574472	0.997494361197584	Exon	DLPFC
e551320	ENSG00000056586.15	ENSG00000056586	RC3H2	0.000214605120638	1.40157577064546	0.0091015172904569	0.992743273904517	0.997494559195553	Exon	DLPFC
e993079	ENSG00000198795.10	ENSG00000198795	ZNF521	-0.0005237764423786	-1.54762453599247	-0.0090947113738908	0.992748700176283	0.997497068134813	Exon	DLPFC
e605766	ENSG00000273599.1	ENSG00000273599		0.0007200537765543	-2.65661954196264	0.0090742619218353	0.992765004269495	0.997510506877641	Exon	DLPFC
e61257	ENSG00000117262.18	ENSG00000117262	GPR89A	0.0012858747573929	-1.22020938999499	0.009063535611123	0.992773556224531	0.997514102629487	Exon	DLPFC
e756815	ENSG00000136104.19	ENSG00000136104	RNASEH2B	0.0003631025953961	0.32869753913387	0.0090591099649978	0.992777084737762	0.997514102629487	Exon	DLPFC
e968301	ENSG00000075461.5	ENSG00000075461	CACNG4	0.0006849249875271	-2.66880680788541	0.0090536228630133	0.992781459536894	0.997514102629487	Exon	DLPFC
e317303	ENSG00000182552.14	ENSG00000182552	RWDD4	0.0004934478819182	-1.88417096039795	0.0090530206459176	0.992781939677214	0.997514102629487	Exon	DLPFC
e84675	ENSG00000116191.17	ENSG00000116191	RALGPS2	0.0005907344352449	-2.20491368971674	0.0090514027812942	0.992783229580889	0.997514102629487	Exon	DLPFC
e127501	ENSG00000275052.4	ENSG00000275052	PPP4R3B	-0.0002391496893318	1.03893837113528	-0.0090383724249956	0.992793618525277	0.99752159776561	Exon	DLPFC
e637216	ENSG00000134824.13	ENSG00000134824	FADS2	-0.0003969722966083	0.885903554432768	-0.0090339938402595	0.992797109517838	0.997522162076024	Exon	DLPFC
e853406	ENSG00000185596.16	ENSG00000185596	WASH3P	0.0007309219177163	-2.42579056244552	0.0090134308551225	0.992813504138607	0.997532266382965	Exon	DLPFC
e236906	ENSG00000064225.12	ENSG00000064225	ST3GAL6	-0.000654849184739	-2.69511229958379	-0.0090116574434663	0.992814918058538	0.997532266382965	Exon	DLPFC
e77111	ENSG00000132716.18	ENSG00000132716	DCAF8	-0.0002314414865973	1.60375815621949	-0.0090058121616327	0.992819578432082	0.997532266382965	Exon	DLPFC
e743693	ENSG00000111364.15	ENSG00000111364	DDX55	0.0002892964595789	1.15935205218307	0.009001221582581	0.992823238446224	0.997532266382965	Exon	DLPFC
e737964	ENSG00000135119.14	ENSG00000135119	RNFT2	0.0003727905456648	-0.330997939761013	0.0089973915838598	0.992826292058821	0.997532266382965	Exon	DLPFC
e279937	ENSG00000087008.15	ENSG00000087008	ACOX3	-0.000464457576222	-2.0782571695482	-0.008997182823436	0.992826458501036	0.997532266382965	Exon	DLPFC
e1014920	ENSG00000031823.14	ENSG00000031823	RANBP3	-0.0002898846088424	-0.0242951349721857	-0.0089955695769825	0.992827744723351	0.997532266382965	Exon	DLPFC
e436262	ENSG00000136250.11	ENSG00000136250	AOAH	-0.0008329896263129	-2.86417425118622	-0.0089873096084676	0.992834330298837	0.997532266382965	Exon	DLPFC
e583581	ENSG00000204130.12	ENSG00000204130	RUFY2	-0.0002714019672024	1.73466963149136	-0.0089852315155418	0.992835987137897	0.997532266382965	Exon	DLPFC
e493680	ENSG00000129691.15	ENSG00000129691	ASH2L	-0.0002338749664223	0.164584367760327	-0.0089838900316577	0.992837056687244	0.997532266382965	Exon	DLPFC
e594762	ENSG00000155629.14	ENSG00000155629	PIK3AP1	-0.0009570622849849	-3.09257107795464	-0.0089761332316348	0.992843241093063	0.997532266382965	Exon	DLPFC
e1044891	ENSG00000197808.11	ENSG00000197808	ZNF461	0.0002050483226669	1.71801595870062	0.0089752189015379	0.99284397007777	0.997532266382965	Exon	DLPFC
e289045	ENSG00000128052.8	ENSG00000128052	KDR	-0.0008606616257082	-1.88780464133377	-0.0089734318780139	0.992845394850771	0.997532266382965	Exon	DLPFC
e846195	ENSG00000259511.2	ENSG00000259511	UBE2Q2L	0.0007709361530571	-2.31425445256155	0.0089699418947481	0.992848177373766	0.997532266382965	Exon	DLPFC
e988013	ENSG00000101680.13	ENSG00000101680	LAMA1	0.0008801849443066	-3.14191062963002	0.0089456550222126	0.992867541016684	0.997541298515818	Exon	DLPFC
e119207	ENSG00000172954.13	ENSG00000172954	LCLAT1	-0.0005752047452691	-2.39209881470203	-0.0089446812064636	0.99286831742882	0.997541298515818	Exon	DLPFC
e119215	ENSG00000172954.13	ENSG00000172954	LCLAT1	-0.0005752047452691	-2.39209881470203	-0.0089446812064636	0.99286831742882	0.997541298515818	Exon	DLPFC
e383489	ENSG00000204392.10	ENSG00000204392	LSM2	-0.0003341889637195	-0.999257183395179	-0.0089439696473764	0.992868884746729	0.997541298515818	Exon	DLPFC
e59477	ENSG00000065183.15	ENSG00000065183	WDR3	0.0002969666356941	-0.660071492245205	0.0089314698075859	0.992878850726395	0.997548368175494	Exon	DLPFC
e919835	ENSG00000215041.9	ENSG00000215041	NEURL4	0.0004037254969195	-1.08419912349519	0.0089179558119608	0.992889625282194	0.997556250169929	Exon	DLPFC
e803580	ENSG00000078304.19	ENSG00000078304	PPP2R5C	0.0003168928437836	-0.182340645202961	0.008909887258864	0.992896058248903	0.99755898269806	Exon	DLPFC
e974253	ENSG00000108469.14	ENSG00000108469	RECQL5	0.0004851914946447	-1.63159452768399	0.0089071960026875	0.99289820395731	0.99755898269806	Exon	DLPFC
e275724	ENSG00000163950.12	ENSG00000163950	SLBP	-0.0005097852189895	-1.72478207210051	-0.0089001756769234	0.992903801184658	0.997560293084664	Exon	DLPFC
e1092751	ENSG00000124191.17	ENSG00000124191	TOX2	0.000657019064298	-2.49972610081448	0.0088982115525555	0.99290536715915	0.997560293084664	Exon	DLPFC
e896200	ENSG00000102977.13	ENSG00000102977	ACD	-0.000481452029127	-1.88034852971751	-0.0088877653139329	0.992913695829363	0.997565717582536	Exon	DLPFC
e983822	ENSG00000169710.8	ENSG00000169710	FASN	-0.0003470747543966	1.29440298756233	-0.0088669104233529	0.992930323204678	0.997579248713831	Exon	DLPFC
e520868	ENSG00000181135.15	ENSG00000181135	ZNF707	-0.0002617957206673	0.283101777316675	-0.0088631276449007	0.992933339172741	0.997579248713831	Exon	DLPFC
e933332	ENSG00000004139.13	ENSG00000004139	SARM1	-0.0005679088577668	-2.29406200948316	-0.0088570999649259	0.992938144976549	0.997579248713831	Exon	DLPFC
e1126586	ENSG00000100263.13	ENSG00000100263	RHBDD3	0.0005399573986532	-2.50368635361789	0.0088533778250442	0.992941112598398	0.997579248713831	Exon	DLPFC
e611699	ENSG00000184545.10	ENSG00000184545	DUSP8	-0.0004355648592314	0.153749819156428	-0.0088525012499216	0.992941811482272	0.997579248713831	Exon	DLPFC
e1128218	ENSG00000100003.17	ENSG00000100003	SEC14L2	-0.0003174679054855	-0.0196840315760692	-0.008842242023757	0.992949991052846	0.997583240223317	Exon	DLPFC
e928435	ENSG00000141034.9	ENSG00000141034	GID4	0.0004680150176291	-1.42971099481842	0.0088341998368357	0.992956403002419	0.997583240223317	Exon	DLPFC
e1121146	ENSG00000099949.18	ENSG00000099949	LZTR1	-0.0003662479998704	-0.864390854450866	-0.0088319116084583	0.992958227382502	0.997583240223317	Exon	DLPFC
e190359	ENSG00000168958.19	ENSG00000168958	MFF	0.0002150951713524	1.82030867486531	0.0088298774842694	0.992959849168056	0.997583240223317	Exon	DLPFC
e908869	ENSG00000197912.13	ENSG00000197912	SPG7	0.0002637962900803	1.00349640203647	0.0088291463201747	0.992960432117409	0.997583240223317	Exon	DLPFC
e494422	ENSG00000077782.19	ENSG00000077782	FGFR1	-0.0003557583236517	0.425428444014859	-0.0088166115326767	0.992970425970705	0.997590337407989	Exon	DLPFC
e452559	ENSG00000001631.15	ENSG00000001631	KRIT1	-0.0002676529737173	0.159520422493322	-0.0088042908222522	0.992980249143697	0.997597263076875	Exon	DLPFC
e1038918	ENSG00000261824.6	ENSG00000261824	LINC00662	-0.0003456114552005	-0.377184832524948	-0.008800349389656	0.992983391606727	0.997597476951749	Exon	DLPFC
e664190	ENSG00000152404.15	ENSG00000152404	CWF19L2	0.0004051680520876	-0.510863775541498	0.0087933960358164	0.992988935443363	0.997598224443795	Exon	DLPFC
e397112	ENSG00000124749.16	ENSG00000124749	COL21A1	0.0005687073439177	-2.12600794678324	0.0087918168185193	0.992990194536922	0.997598224443795	Exon	DLPFC
e632766	ENSG00000254487.2	ENSG00000254487		0.0008359452359726	-2.89025944698544	0.0087870695082871	0.992993979518202	0.997598224443795	Exon	DLPFC
e803816	ENSG00000080824.18	ENSG00000080824	HSP90AA1	-0.0004508565156741	6.27863334599033	-0.0087845929388467	0.992995954061429	0.997598224443795	Exon	DLPFC
e1161409	ENSG00000165288.10	ENSG00000165288	BRWD3	0.0003270365122049	-0.748396483286973	0.0087810440643992	0.992998783542434	0.997598224443795	Exon	DLPFC
e371098	ENSG00000197226.12	ENSG00000197226	TBC1D9B	0.0002561427805832	0.47174230075578	0.0087726666087391	0.993005462801806	0.997598305713872	Exon	DLPFC
e1019535	ENSG00000130803.14	ENSG00000130803	ZNF317	0.000336333259711	-0.869888221013005	0.0087717293782593	0.993006210046074	0.997598305713872	Exon	DLPFC
e918020	ENSG00000274114.2	ENSG00000274114		-0.0006571476190955	-1.48445947436681	-0.0087653527272549	0.993011294084811	0.997598305713872	Exon	DLPFC
e644259	ENSG00000168056.15	ENSG00000168056	LTBP3	0.0003897008441402	0.0196302540141948	0.0087611847766121	0.993014617149455	0.997598305713872	Exon	DLPFC
e785470	ENSG00000020426.10	ENSG00000020426	MNAT1	-0.0001971200072564	1.62179017545382	-0.0087546288196473	0.993019844147492	0.997598305713872	Exon	DLPFC
e794777	ENSG00000165548.10	ENSG00000165548	TMEM63C	-0.0005218255295937	-0.852138924528237	-0.0087514990635753	0.993022339470391	0.997598305713872	Exon	DLPFC
e464551	ENSG00000128512.19	ENSG00000128512	DOCK4	0.0002258672801476	1.4090178066273	0.0087493456421219	0.993024056371602	0.997598305713872	Exon	DLPFC
e846368	ENSG00000189136.8	ENSG00000189136	UBE2Q2P1	-0.0003699135639552	0.243304944846716	-0.0087466880517022	0.99302617524169	0.997598305713872	Exon	DLPFC
e837148	ENSG00000137817.16	ENSG00000137817	PARP6	-0.0002339476021657	0.679379269904771	-0.0087411526495266	0.99303058856228	0.997598305713872	Exon	DLPFC
e852909	ENSG00000131876.16	ENSG00000131876	SNRPA1	0.0005183481679971	-1.78923792738862	0.0087376283468686	0.993033398453523	0.997598305713872	Exon	DLPFC
e852928	ENSG00000131876.16	ENSG00000131876	SNRPA1	0.0005183481679971	-1.78923792738862	0.0087376283468686	0.993033398453523	0.997598305713872	Exon	DLPFC
e555748	ENSG00000167123.18	ENSG00000167123	CERCAM	-0.0009196176906012	4.61508343467413	-0.0087347367545999	0.993035703891169	0.997598305713872	Exon	DLPFC
e833182	ENSG00000074696.12	ENSG00000074696	HACD3	0.0002072561517226	3.02597038730576	0.0087331750992498	0.993036948983412	0.997598305713872	Exon	DLPFC
e506131	ENSG00000104325.6	ENSG00000104325	DECR1	0.0004169755323936	-0.675916535462152	0.0087270599284554	0.993041824548292	0.997598964588834	Exon	DLPFC
e570123	ENSG00000165630.13	ENSG00000165630	PRPF18	-0.0001931591508365	1.0331743879669	-0.0087250036352169	0.993043464010506	0.997598964588834	Exon	DLPFC
e939086	ENSG00000073536.17	ENSG00000073536	NLE1	-0.0004336825403046	-0.901458600732068	-0.0086995406862812	0.993063765369715	0.997616416005711	Exon	DLPFC
e922801	ENSG00000178921.13	ENSG00000178921	PFAS	0.000372006271561	-1.12525790209183	0.0086816086552902	0.993078062404688	0.997627835486657	Exon	DLPFC
e792447	ENSG00000119723.16	ENSG00000119723	COQ6	0.000298904522543	-0.717834038452464	0.0086691742287452	0.993087976254088	0.997632224935263	Exon	DLPFC
e824904	ENSG00000166262.15	ENSG00000166262	FAM227B	0.0006366045360651	-2.42285658682657	0.0086687792148724	0.993088291194889	0.997632224935263	Exon	DLPFC
e464460	ENSG00000184903.9	ENSG00000184903	IMMP2L	-0.0003919973193017	-1.22632331221613	-0.0086623450535382	0.993093421090643	0.997632728478264	Exon	DLPFC
e647189	ENSG00000173933.19	ENSG00000173933	RBM4	0.0002088821391559	1.8386192385288	0.0086568807288233	0.993097777745092	0.997632728478264	Exon	DLPFC
e103491	ENSG00000116906.11	ENSG00000116906	GNPAT	0.0002912593043742	0.286661021890692	0.008654966465872	0.993099303968899	0.997632728478264	Exon	DLPFC
e984459	ENSG00000169660.15	ENSG00000169660	HEXDC	-0.0006110020595248	-2.60228166511677	-0.0086510643429582	0.993102415094795	0.997632728478264	Exon	DLPFC
e622948	ENSG00000151117.8	ENSG00000151117	TMEM86A	0.0002224074701868	1.68145253517694	0.0086447542080801	0.993107446106204	0.997632728478264	Exon	DLPFC
e859411	ENSG00000103197.16	ENSG00000103197	TSC2	0.0004832982810389	-1.62678732874849	0.008636412330418	0.993114097007518	0.997632728478264	Exon	DLPFC
e750760	ENSG00000102781.13	ENSG00000102781	KATNAL1	0.0003995237922105	-1.16137961255383	0.0086327613397944	0.993117007908466	0.997632728478264	Exon	DLPFC
e325962	ENSG00000152620.12	ENSG00000152620	NADK2	0.0002913776693051	0.861113475214044	0.0086313778662376	0.99311811093912	0.997632728478264	Exon	DLPFC
e504641	ENSG00000104231.10	ENSG00000104231	ZFAND1	0.0002770734196508	2.92906184305489	0.0086304693219889	0.993118835313043	0.997632728478264	Exon	DLPFC
e505562	ENSG00000123124.13	ENSG00000123124	WWP1	-0.0006248578933821	-2.48271144897645	-0.0086296421198961	0.993119494833622	0.997632728478264	Exon	DLPFC
e862698	ENSG00000162086.14	ENSG00000162086	ZNF75A	0.0004408802107745	-1.15983823394984	0.0086236723034123	0.99312425451324	0.997632728478264	Exon	DLPFC
e773206	ENSG00000213928.8	ENSG00000213928	IRF9	0.0005060871033324	-1.77796540895093	0.0086219124287301	0.993125657645139	0.997632728478264	Exon	DLPFC
e347049	ENSG00000151292.17	ENSG00000151292	CSNK1G3	-0.0002672931124553	1.23573779818827	-0.0086157022082915	0.993130608996948	0.997632728478264	Exon	DLPFC
e1121297	ENSG00000206145.8	ENSG00000206145	P2RX6P	0.0007347121870149	-1.04041900218317	0.0086094612649022	0.993135584844153	0.997632728478264	Exon	DLPFC
e920197	ENSG00000161958.10	ENSG00000161958	FGF11	-0.0006778788864584	-2.32369533857959	-0.0086074521578479	0.993137186686927	0.997632728478264	Exon	DLPFC
e738634	ENSG00000135090.13	ENSG00000135090	TAOK3	0.0002566211442198	0.352629506254071	0.0086060024197372	0.99313834254995	0.997632728478264	Exon	DLPFC
e48752	ENSG00000171488.14	ENSG00000171488	LRRC8C	0.0007419882720554	-2.7605039453122	0.008604884525287	0.993139233837047	0.997632728478264	Exon	DLPFC
e537796	ENSG00000135048.13	ENSG00000135048	TMEM2	0.0003360944926866	-0.053770328722961	0.0086020086934416	0.993141526711711	0.997632728478264	Exon	DLPFC
e215158	ENSG00000114857.17	ENSG00000114857	NKTR	0.0002984338659356	0.236839431247766	0.0085769126048264	0.993161535598107	0.99764472225823	Exon	DLPFC
e1052965	ENSG00000076928.17	ENSG00000076928	ARHGEF1	-0.0007876485732781	-3.108388739087	-0.0085758078577384	0.993162416403152	0.99764472225823	Exon	DLPFC
e197601	ENSG00000122085.16	ENSG00000122085	MTERF4	0.0003002605978544	-0.327165564451285	0.0085726341476346	0.993164946774088	0.99764472225823	Exon	DLPFC
e1024960	ENSG00000197857.13	ENSG00000197857	ZNF44	-0.000250774198025	1.01912802746387	-0.0085723348965509	0.993165185364329	0.99764472225823	Exon	DLPFC
e65861	ENSG00000143379.12	ENSG00000143379	SETDB1	-0.0002814099272559	-0.668727541294824	-0.0085619572784901	0.993173459347732	0.997650090613649	Exon	DLPFC
e707522	ENSG00000172819.16	ENSG00000172819	RARG	-0.0005002660315333	-2.0123040698567	-0.0085551912462932	0.993178853845959	0.997652566481757	Exon	DLPFC
e357167	ENSG00000113580.14	ENSG00000113580	NR3C1	0.0003703641834743	-1.25574399340527	0.0085350552867453	0.993194908072046	0.997662839281151	Exon	DLPFC
e736663	ENSG00000089169.14	ENSG00000089169	RPH3A	0.0005007735054488	2.51483617624813	0.0085350150912755	0.993194940119549	0.997662839281151	Exon	DLPFC
e829709	ENSG00000140299.11	ENSG00000140299	BNIP2	-0.0005017037251206	-1.73722655850869	-0.0085253142129442	0.993202674546783	0.997663755249734	Exon	DLPFC
e657497	ENSG00000149262.16	ENSG00000149262	INTS4	0.00032006752106	-0.855608858329245	0.0085187155260131	0.993207935623742	0.997663755249734	Exon	DLPFC
e609029	ENSG00000174915.11	ENSG00000174915	PTDSS2	-0.0002997559652233	-0.492840881452499	-0.0085174494745474	0.99320894503584	0.997663755249734	Exon	DLPFC
e487384	ENSG00000130227.16	ENSG00000130227	XPO7	0.0002427449108846	0.665824056009702	0.0085027900738458	0.993220632852508	0.997663755249734	Exon	DLPFC
e920141	ENSG00000205544.3	ENSG00000205544	TMEM256	-0.0002876609957457	0.784267652719945	-0.00850270978087	0.993220696869425	0.997663755249734	Exon	DLPFC
e138476	ENSG00000168883.19	ENSG00000168883	USP39	-0.0002600175475003	0.245623701026649	-0.0085016061932292	0.993221576750612	0.997663755249734	Exon	DLPFC
e432426	ENSG00000105928.13	ENSG00000105928	DFNA5	-0.0003495482299615	-0.816437434391378	-0.0085012845100471	0.993221833225922	0.997663755249734	Exon	DLPFC
e864443	ENSG00000153443.12	ENSG00000153443	UBALD1	0.0003437982842305	0.833562266604844	0.0084974560141233	0.993224885653745	0.997663755249734	Exon	DLPFC
e866088	ENSG00000067365.14	ENSG00000067365	METTL22	-0.0003414507379016	-1.04647417000903	-0.0084948857773669	0.993226934882099	0.997663755249734	Exon	DLPFC
e695528	ENSG00000170456.15	ENSG00000170456	DENND5B	0.0002289880683374	1.41279924545723	0.0084940627280623	0.993227591092463	0.997663755249734	Exon	DLPFC
e312140	ENSG00000121210.15	ENSG00000121210	KIAA0922	0.0004685650715034	-1.98149522557778	0.0084934501635687	0.993228079485041	0.997663755249734	Exon	DLPFC
e668037	ENSG00000182985.16	ENSG00000182985	CADM1	-0.0003571023603033	-0.175702337423566	-0.0084714263176116	0.993245638916003	0.997672875519723	Exon	DLPFC
e1026443	ENSG00000179218.13	ENSG00000179218	CALR	0.0003401224990996	2.74200873194379	0.0084711205412435	0.993245882709006	0.997672875519723	Exon	DLPFC
e1096265	ENSG00000124201.14	ENSG00000124201	ZNFX1	-0.0005219052484279	-1.97304607042688	-0.0084710378927435	0.99324594860398	0.997672875519723	Exon	DLPFC
e711981	ENSG00000092841.18	ENSG00000092841	MYL6	-0.0002916011619324	3.43172855336148	-0.0084662691326153	0.993249750697594	0.997673751699179	Exon	DLPFC
e629889	ENSG00000175213.2	ENSG00000175213	ZNF408	-0.0005816827674524	-2.8176810311422	-0.0084558012626581	0.9932580966456	0.997676630053195	Exon	DLPFC
e1062509	ENSG00000104812.14	ENSG00000104812	GYS1	-0.0004146054585659	-1.38918182732908	-0.0084496841396237	0.993262973778636	0.997676630053195	Exon	DLPFC
e864481	ENSG00000102858.12	ENSG00000102858	MGRN1	-0.0003536276484481	-0.526966212471082	-0.0084494692153724	0.993263145136019	0.997676630053195	Exon	DLPFC
e331672	ENSG00000068796.16	ENSG00000068796	KIF2A	0.0004658453149848	-1.76750950472102	0.0084479761691178	0.99326433552984	0.997676630053195	Exon	DLPFC
e845409	ENSG00000214575.9	ENSG00000214575	CPEB1	-0.000308192599407	-0.605297915229278	-0.0084375024405256	0.993272686150183	0.997678383955809	Exon	DLPFC
e422846	ENSG00000026297.15	ENSG00000026297	RNASET2	0.0004596150356527	-1.72847268377696	0.0084352344635521	0.993274494390249	0.997678383955809	Exon	DLPFC
e737392	ENSG00000089060.11	ENSG00000089060	SLC8B1	-0.000603529797416	-2.65104092568751	-0.0084347619488622	0.99327487112247	0.997678383955809	Exon	DLPFC
e255223	ENSG00000163755.8	ENSG00000163755	HPS3	-0.0003743266540468	-1.11199350636326	-0.0084238509692292	0.993283570360573	0.997683894999775	Exon	DLPFC
e906166	ENSG00000140950.15	ENSG00000140950	TLDC1	-0.0004121534167896	-1.87286579859093	-0.0084205307999253	0.993286217505561	0.997683894999775	Exon	DLPFC
e401470	ENSG00000146243.13	ENSG00000146243	IRAK1BP1	0.000384912582029	-1.37367154399072	0.0084144665704775	0.993291052468407	0.997685808559983	Exon	DLPFC
e186313	ENSG00000163481.7	ENSG00000163481	RNF25	0.0002798048835592	0.300914587331508	0.0084069813251192	0.993297020396498	0.997688860083526	Exon	DLPFC
e235203	ENSG00000227124.8	ENSG00000227124	ZNF717	-0.0001816794901315	3.08356904373325	-0.0083944696765221	0.993306995837761	0.997692783298716	Exon	DLPFC
e611033	ENSG00000183020.13	ENSG00000183020	AP2A2	0.0003189021631971	1.43113247076578	0.0083890609246722	0.993311308194365	0.997692783298716	Exon	DLPFC
e968237	ENSG00000154229.11	ENSG00000154229	PRKCA	-0.0002658862615849	0.831791002720913	-0.008388686103639	0.993311607036324	0.997692783298716	Exon	DLPFC
e774209	ENSG00000100949.14	ENSG00000100949	RABGGTA	0.0003737014578966	-0.486857409816353	0.0083819183300249	0.993317002930911	0.997692783298716	Exon	DLPFC
e497309	ENSG00000185900.9	ENSG00000185900	POMK	-0.0002099836861162	3.21905581724345	-0.0083782072495759	0.993319961747344	0.997692783298716	Exon	DLPFC
e688331	ENSG00000111196.9	ENSG00000111196	MAGOHB	0.0004177848785608	-1.4672655948885	0.0083764328425765	0.993321376468686	0.997692783298716	Exon	DLPFC
e1120057	ENSG00000099904.15	ENSG00000099904	ZDHHC8	-0.0003712828256772	-0.249298018374559	-0.0083733479124266	0.993323836060318	0.997692783298716	Exon	DLPFC
e248072	ENSG00000163913.11	ENSG00000163913	IFT122	0.0003473338825909	-0.898431850496841	0.0083519260779844	0.993340915529741	0.997692783298716	Exon	DLPFC
e73926	ENSG00000260238.6	ENSG00000260238	PMF1-BGLAP	0.0004865964429175	-1.40412453820793	0.0083452807279061	0.993346213818602	0.997692783298716	Exon	DLPFC
e1010542	ENSG00000176619.11	ENSG00000176619	LMNB2	-0.0004297231270566	-1.63685561888682	-0.0083439078332231	0.993347308417497	0.997692783298716	Exon	DLPFC
e1096047	ENSG00000124214.19	ENSG00000124214	STAU1	-0.0002388728456895	-0.0368292463805529	-0.0083435338998711	0.993347606551827	0.997692783298716	Exon	DLPFC
e298048	ENSG00000198189.10	ENSG00000198189	HSD17B11	-0.0003350378917593	0.16880171354392	-0.0083393312910903	0.993350957261175	0.997692783298716	Exon	DLPFC
e205030	ENSG00000163517.14	ENSG00000163517	HDAC11	-0.0004875098211627	-1.98817158670727	-0.0083379084936377	0.99335209164724	0.997692783298716	Exon	DLPFC
e205037	ENSG00000163517.14	ENSG00000163517	HDAC11	-0.0004875098211627	-1.98817158670727	-0.0083379084936377	0.99335209164724	0.997692783298716	Exon	DLPFC
e205043	ENSG00000163517.14	ENSG00000163517	HDAC11	-0.0004875098211627	-1.98817158670727	-0.0083379084936377	0.99335209164724	0.997692783298716	Exon	DLPFC
e205054	ENSG00000163517.14	ENSG00000163517	HDAC11	-0.0004875098211627	-1.98817158670727	-0.0083379084936377	0.99335209164724	0.997692783298716	Exon	DLPFC
e160112	ENSG00000115145.9	ENSG00000115145	STAM2	0.0002175434843886	0.540685363829497	0.0083366338981259	0.993353107872986	0.997692783298716	Exon	DLPFC
e260747	ENSG00000173889.15	ENSG00000173889	PHC3	-0.0003001876031315	-0.0240416825780808	-0.0083359366505493	0.993353663783421	0.997692783298716	Exon	DLPFC
e274696	ENSG00000178950.16	ENSG00000178950	GAK	0.0003495854119492	-0.67816679825414	0.0083273903474569	0.993360477689139	0.997693967368028	Exon	DLPFC
e857413	ENSG00000059145.18	ENSG00000059145	UNKL	-0.0004745782441648	-1.69418920722047	-0.0083168244928507	0.993368901769362	0.997693967368028	Exon	DLPFC
e121662	ENSG00000119787.13	ENSG00000119787	ATL2	0.0006561456294866	-2.97558947556406	0.0083141272760007	0.993371052241162	0.997693967368028	Exon	DLPFC
e263049	ENSG00000114757.18	ENSG00000114757	PEX5L	0.0003420266302046	-0.470556713031789	0.0082973402820335	0.99338443639308	0.997693967368028	Exon	DLPFC
e1105596	ENSG00000198862.13	ENSG00000198862	LTN1	0.0002778617230226	-0.559692649971575	0.0082958607570449	0.99338561600801	0.997693967368028	Exon	DLPFC
e792443	ENSG00000119723.16	ENSG00000119723	COQ6	0.0002495665513119	-0.136102219712649	0.0082919731129364	0.993388715599549	0.997693967368028	Exon	DLPFC
e805007	ENSG00000075413.17	ENSG00000075413	MARK3	-0.0001585522771456	1.89704165574224	-0.0082907458067689	0.993389694122219	0.997693967368028	Exon	DLPFC
e1055721	ENSG00000167380.16	ENSG00000167380	ZNF226	0.0003087222980383	-0.319866381714869	0.0082900492436027	0.993390249487191	0.997693967368028	Exon	DLPFC
e935603	ENSG00000108262.15	ENSG00000108262	GIT1	0.0005857725433938	-1.93635809428625	0.0082896522658823	0.993390565994769	0.997693967368028	Exon	DLPFC
e906466	ENSG00000153786.12	ENSG00000153786	ZDHHC7	0.000432797839499	-1.49422833988975	0.0082871157530212	0.99339258833888	0.997693967368028	Exon	DLPFC
e1095976	ENSG00000124207.16	ENSG00000124207	CSE1L	-0.0002499025751732	1.02021411769039	-0.0082863918852834	0.993393165473614	0.997693967368028	Exon	DLPFC
e547512	ENSG00000136813.14	ENSG00000136813	KIAA0368	0.0001491421142368	2.11169984788135	0.0082845611939507	0.99339462507115	0.997693967368028	Exon	DLPFC
e50115	ENSG00000223745.7	ENSG00000223745	CCDC18-AS1	-0.0006144995674552	-2.78363543448042	-0.0082832301410242	0.993395686310455	0.997693967368028	Exon	DLPFC
e816728	ENSG00000137824.15	ENSG00000137824	RMDN3	-0.0003551865424828	-1.44670128424402	-0.0082826517755969	0.99339614743722	0.997693967368028	Exon	DLPFC
e1129695	ENSG00000184708.17	ENSG00000184708	EIF4ENIF1	-0.0002920353403115	-0.683250666562592	-0.0082793365756044	0.99339879062334	0.997693967368028	Exon	DLPFC
e559316	ENSG00000107263.18	ENSG00000107263	RAPGEF1	0.0005435534802231	-2.83823008053105	0.0082710667968566	0.993405384061296	0.997697646774052	Exon	DLPFC
e288580	ENSG00000184178.15	ENSG00000184178	SCFD2	-0.000314975794042	-0.936367008344535	-0.0082652490707338	0.993410022494759	0.997699362712572	Exon	DLPFC
e355559	ENSG00000112855.14	ENSG00000112855	HARS2	-0.0002844849836585	-0.76085130098304	-0.0082486209107609	0.993423280014825	0.997708511143567	Exon	DLPFC
e1102135	ENSG00000273154.3	ENSG00000273154		-0.0006303764813196	-2.6293949273681	-0.0082433772080424	0.9934274607841	0.997708511143567	Exon	DLPFC
e37627	ENSG00000134744.13	ENSG00000134744	ZCCHC11	-0.0002878480850334	0.0098825139074871	-0.0082427996005449	0.993427921306724	0.997708511143567	Exon	DLPFC
e443569	ENSG00000243335.8	ENSG00000243335	KCTD7	0.0002267006693994	3.90355713376626	0.0082313418999946	0.993437056455782	0.997708552056658	Exon	DLPFC
e730465	ENSG00000166598.13	ENSG00000166598	HSP90B1	-0.0003027362951642	2.15607574505606	-0.0082304441886724	0.993437772195133	0.997708552056658	Exon	DLPFC
e794150	ENSG00000119685.19	ENSG00000119685	TTLL5	-0.0004447151962988	-1.9564823150646	-0.0082252151382514	0.993441941282854	0.997708552056658	Exon	DLPFC
e918228	ENSG00000262943.7	ENSG00000262943	ALOX12P2	-0.0005761413490931	-2.75305989138681	-0.0082212621632854	0.993445092964075	0.997708552056658	Exon	DLPFC
e209640	ENSG00000144642.21	ENSG00000144642	RBMS3	-0.0003906819455992	-1.06063965348436	-0.0082199075638373	0.993446172977425	0.997708552056658	Exon	DLPFC
e711976	ENSG00000092841.18	ENSG00000092841	MYL6	-0.0002830582679611	3.43170010443325	-0.0082182413631806	0.993447501428413	0.997708552056658	Exon	DLPFC
e1078257	ENSG00000256566.1	ENSG00000256566		-0.0004064626446989	-1.56711023057193	-0.0082170248160545	0.993448471373567	0.997708552056658	Exon	DLPFC
e555493	ENSG00000167110.16	ENSG00000167110	GOLGA2	-0.0002755844536126	-0.187725424812957	-0.0082084191928077	0.993455332581585	0.997710852886262	Exon	DLPFC
e437893	ENSG00000228903.7	ENSG00000228903	RASA4CP	-0.0004022943999785	-1.57659323965906	-0.0082045275889799	0.993458435332425	0.997710852886262	Exon	DLPFC
e657309	ENSG00000048649.13	ENSG00000048649	RSF1	0.0002482319600174	0.907594510755433	0.0082031268762368	0.99345955211176	0.997710852886262	Exon	DLPFC
e734365	ENSG00000174437.16	ENSG00000174437	ATP2A2	0.000467299845741	0.232951930060118	0.0081832613939729	0.993475390735435	0.997719872136821	Exon	DLPFC
e434217	ENSG00000196295.11	ENSG00000196295		0.0006057817156384	-2.94451611526284	0.0081819523532486	0.993476434425436	0.997719872136821	Exon	DLPFC
e647505	ENSG00000173715.15	ENSG00000173715	C11orf80	0.0003302789187851	-0.66051913442122	0.0081801158120523	0.993477898688291	0.997719872136821	Exon	DLPFC
e325928	ENSG00000145604.15	ENSG00000145604	SKP2	0.0002979378570806	-0.593020993687657	0.0081771633342413	0.993480252680503	0.997719872136821	Exon	DLPFC
e1091088	ENSG00000196756.11	ENSG00000196756	SNHG17	0.0007356779410587	-2.98821665484495	0.0081624232988434	0.993492004819985	0.997726547287857	Exon	DLPFC
e1025456	ENSG00000095059.15	ENSG00000095059	DHPS	0.0002572485696652	0.730281885597755	0.0081614768964667	0.993492759380822	0.997726547287857	Exon	DLPFC
e1006928	ENSG00000198858.9	ENSG00000198858	R3HDM4	-0.000354702982704	-1.06922569763605	-0.0081522127091176	0.993500145661148	0.997727785461771	Exon	DLPFC
